## Supplementary material for "Smoking-informed methylation and expression QTLs in human brain and colocalization with smoking-associated genetic loci": Table S2 (part 34 of 36)

### Sheet: S2. NAc eQTLs (continued)
Genetic variant annotations						eGene annotation						Variant metrics								Joint 2DF tests				eQTL association tests																GTEx NAc and basal ganglia eQTL data
rs56304702:49128061:C:CA	3	49128061	-	-	-	ENSG00000213672	NCKIPSD	48711277	48723797	404264	protein_coding	CA	C	0.361905	0.0186916	C	0.462025	0.159574	0	39.3019	2.92219e-09	467	0.0210567	0.444338	6.46712	0.0687073	8.31716e-10	0.595547	3.80771	0.156406	0.000542421	0.396033	4.98028	0.0795202	1.81555e-06	0.154833	0.943334	0.164134	0.346727	-	-	-	-	-	-	-	-	-	-	-
rs78077739:89207520:T:A	14	89207520	ENSG00000165521	EML5	0	ENSG00000042317	SPATA7	88851268	88936694	270826	protein_coding	T	A	0.299065	0	A	0.255319	0	1	42.0398	7.433e-10	1836	0.0210573	0.614694	6.56374	0.09365	4.91755e-10	0.869545	3.35241	0.259379	0.00193377	0.596362	5.54988	0.107455	1.35901e-07	0.277397	1.07372	0.258351	0.284331	ENSG00000042317.16	chr14_88741176_T_A_b38	356252	86	99	0.24505	1.12e-18	-0.61067	0.0609782	T	A
rs61983297:89207466:C:T	14	89207466	ENSG00000165521	EML5	0	ENSG00000042317	SPATA7	88851268	88936694	270772	protein_coding	C	T	0.299065	0	T	0.255319	0	1	42.0398	7.433e-10	1836	0.0210573	0.614694	6.56374	0.09365	4.91755e-10	0.869545	3.35241	0.259379	0.00193377	0.596362	5.54988	0.107455	1.35901e-07	0.277397	1.07372	0.258351	0.284331	ENSG00000042317.16	chr14_88741122_C_T_b38	356198	86	99	0.24505	1.12e-18	-0.61067	0.0609782	C	T
rs60265960:28158279:T:C	19	28158279	ENSG00000261824	LINC00662	17209	ENSG00000281468	AC006504.7	28293746	28294380	135467	lncRNA	T	C	0.154206	0	C	0.23913	0.0212766	1	41.7023	8.79954e-10	1551	0.021059	0.659213	6.15103	0.107171	4.49102e-09	1.09938	4.90372	0.224192	2.14509e-05	0.521368	4.20189	0.12408	4.65528e-05	0.643557	2.62195	0.24545	0.00946292	ENSG00000281468.1	chr19_27667371_T_C_b38	-135467	86	95	0.235149	3.32e-05	-0.391368	0.0916616	T	C
rs2908790:53412161:T:C	16	53412161	ENSG00000261804	RP11-44F14.2	0	ENSG00000103479	RBL2	53467889	53525560	55728	protein_coding	T	C	0.442857	0.0186916	C	0.298913	0.0212766	1	41.0475	1.22083e-09	1118	0.0210602	0.350336	5.37129	0.0652238	2.28007e-07	0.52038	4.99104	0.104263	1.64829e-05	0.32584	4.01709	0.0811134	9.51348e-05	0.0317256	0.220127	0.144124	0.826012	ENSG00000103479.15	chr16_53378249_T_C_b38	-55728	137	180	0.445545	8.06e-06	-0.18211	0.0394883	T	C
rs4317614	8	145623963	ENSG00000071894	CPSF1	0	ENSG00000071894	CPSF1	145618444	145634719	0	protein_coding	G	A	0.461905	0.0186916	A	0.297872	0	1	39.5039	2.64147e-09	517	0.0210718	0.460921	6.25095	0.0737361	2.65009e-09	0.512295	3.50517	0.146154	0.00127051	0.460415	5.21705	0.0882518	6.31144e-07	0.0449429	0.252202	0.178202	0.801162	ENSG00000071894.16	chr8_144398573_G_A_b38	-10776	114	140	0.346535	4.25e-32	-0.717734	0.0482596	G	A
rs6716124	2	242190195	ENSG00000115677	HDLBP	0	ENSG00000006607	FARP2	242295700	242434256	105505	protein_coding	G	A	0.233645	0	A	0.37766	0	1	41.5504	9.4939e-10	1439	0.02108	0.442157	6.2648	0.070578	2.46224e-09	0.609965	2.61014	0.233691	0.013231	0.461497	5.89386	0.0783012	2.62331e-08	-0.136368	-0.85292	0.159883	0.394795	ENSG00000006607.13	chr2_241250780_A_G_b38	-105463	78	85	0.210396	6.07e-07	0.315931	0.0608084	A	G
rs4140876	14	74603813	ENSG00000205659	LIN52	0	ENSG00000140043	PTGR2	74318547	74353530	250283	protein_coding	A	G	0.102804	0	G	0.0159574	0	0	41.7533	8.57794e-10	1593	0.0210846	-1.09953	-5.9275	0.185496	1.43374e-08	-1.66428	-3.82596	0.434998	0.000514904	-1.06974	-5.20724	0.205434	6.59793e-07	-0.616826	-1.2824	0.480994	0.20129	-	-	-	-	-	-	-	-	-	-	-
rs4899489:74484401:T:C	14	74484401	ENSG00000187097	ENTPD5	0	ENSG00000140043	PTGR2	74318547	74353530	130871	protein_coding	C	T	0.102804	0	T	0.0159574	0	0	41.7533	8.57794e-10	1593	0.0210846	-1.09953	-5.9275	0.185496	1.43374e-08	-1.66428	-3.82596	0.434998	0.000514904	-1.06974	-5.20724	0.205434	6.59793e-07	-0.616826	-1.2824	0.480994	0.20129	ENSG00000140043.11	chr14_74017698_T_C_b38	165854	28	30	0.0742574	1.13e-09	-0.664966	0.102844	T	C
rs4903176:74543883:T:C	14	74543883	ENSG00000119636|ENSG00000259114|ENSG00000119711	CCDC176|AC005484.5|ALDH6A1	0	ENSG00000140043	PTGR2	74318547	74353530	190353	protein_coding	C	T	0.102804	0	T	0.0159574	0	0	41.7533	8.57794e-10	1593	0.0210846	-1.09953	-5.9275	0.185496	1.43374e-08	-1.66428	-3.82596	0.434998	0.000514904	-1.06974	-5.20724	0.205434	6.59793e-07	-0.616826	-1.2824	0.480994	0.20129	ENSG00000140043.11	chr14_74077180_T_C_b38	225336	28	30	0.0742574	1.13e-09	-0.664966	0.102844	T	C
rs4903177:74544581:C:G	14	74544581	ENSG00000119636|ENSG00000259114|ENSG00000119711	CCDC176|AC005484.5|ALDH6A1	0	ENSG00000140043	PTGR2	74318547	74353530	191051	protein_coding	G	C	0.102804	0	C	0.0159574	0	0	41.7533	8.57794e-10	1593	0.0210846	-1.09953	-5.9275	0.185496	1.43374e-08	-1.66428	-3.82596	0.434998	0.000514904	-1.06974	-5.20724	0.205434	6.59793e-07	-0.616826	-1.2824	0.480994	0.20129	ENSG00000140043.11	chr14_74077878_C_G_b38	226034	28	30	0.0742574	1.13e-09	-0.664966	0.102844	C	G
rs35194982:41212785:G:GT	3	41212785	-	-	-	ENSG00000168036	CTNNB1	41236232	41301587	23447	protein_coding	G	GT	0.509524	0.0186916	GT	0.212766	0	1	41.0103	1.24373e-09	1099	0.0210907	-0.435365	-6.98303	0.0623461	4.77328e-11	-0.489651	-3.3425	0.146493	0.0019867	-0.390343	-5.46242	0.0714597	2.04584e-07	-0.154249	-1.15641	0.133386	0.24899	-	-	-	-	-	-	-	-	-	-	-
rs7776644:23119307:C:T	7	23119307	ENSG00000230658	KLHL7-AS1	21540	ENSG00000136235	GPNMB	23275586	23314727	156279	protein_coding	T	C	0.551402	0	C	0.293478	0.0212766	1	41.3944	1.02641e-09	1332	0.0210955	-0.576975	-6.6153	0.0872183	3.70791e-10	-0.542207	-2.40055	0.225868	0.0218219	-0.593698	-5.96924	0.0994596	1.81588e-08	-0.0313505	-0.171446	0.182859	0.864058	ENSG00000136235.15	chr7_23079688_C_T_b38	-156279	124	159	0.393564	2.22e-15	-0.654444	0.0745418	C	T
rs147501616:11156229:A:ACG	8	11156229	-	-	-	ENSG00000255020	AF131216.3	11203257	11205011	47028	lncRNA	A	ACG	0.353774	0.00934579	ACG	0.235632	0.0744681	1	42.1339	7.0917e-10	1928	0.0210971	-0.574958	-6.29307	0.0913637	2.11843e-09	-0.739996	-3.51548	0.210497	0.00123469	-0.54149	-5.45667	0.0992344	2.10129e-07	-0.0852503	-0.397621	0.214401	0.691363	-	-	-	-	-	-	-	-	-	-	-
rs3750212:144342831:G:A	8	144342831	ENSG00000181638|ENSG00000264668	ZFP41	0	ENSG00000253716	MINCR	144362331	144363860	19500	lncRNA	G	A	0.467742	0.130841	A	0.134409	0.0106383	0	41.7965	8.39484e-10	1629	0.0211008	0.489638	6.318	0.077499	1.85467e-09	0.536576	2.95773	0.181415	0.00552242	0.509958	5.74876	0.0887074	5.2866e-08	0.0201052	0.126371	0.159097	0.899574	ENSG00000253716.5	chr8_143260661_G_A_b38	-21029	137	169	0.418317	3.34e-27	-0.719456	0.0549155	G	A
rs2255558	3	9416832	ENSG00000206573|ENSG00000134077	SETD5-AS1|THUMPD3	0	ENSG00000206573	THUMPD3-AS1	9391373	9440263	0	lncRNA	T	C	0.443925	0	C	0.510638	0	1	41.4855	9.80725e-10	1396	0.0211251	0.414669	6.53844	0.0634202	5.64553e-10	0.489619	3.30684	0.148063	0.00218885	0.404251	5.52723	0.073138	1.51144e-07	-0.0617357	-0.391721	0.157601	0.69571	ENSG00000206573.8	chr3_9375148_C_T_b38	-23431	136	178	0.440594	0.691492	-0.0204356	0.0514052	C	T
rs56099911:71622391:T:C	8	71622391	ENSG00000221947	XKR9	0	ENSG00000221947	XKR9	71581574	71702606	0	protein_coding	T	C	0.363208	0.00934579	C	0.18617	0	1	41.0843	1.19858e-09	1143	0.0211388	0.531219	6.89021	0.0770977	8.05588e-11	0.545116	2.76141	0.197405	0.00910391	0.511503	5.78437	0.0884285	4.45555e-08	0.146573	0.768342	0.190765	0.443253	ENSG00000221947.7	chr8_70710156_T_C_b38	40791	126	160	0.39604	9.12e-22	0.865802	0.0777013	T	C
rs149748288:71625904:TAAG:T	8	71625904	-	-	-	ENSG00000221947	XKR9	71581574	71702606	0	protein_coding	TAAG	T	0.363208	0.00934579	T	0.18617	0	1	41.0843	1.19858e-09	1143	0.0211388	0.531219	6.89021	0.0770977	8.05588e-11	0.545116	2.76141	0.197405	0.00910391	0.511503	5.78437	0.0884285	4.45555e-08	0.146573	0.768342	0.190765	0.443253	-	-	-	-	-	-	-	-	-	-	-
rs12156043:71614043:A:G	8	71614043	ENSG00000221947	XKR9	0	ENSG00000221947	XKR9	71581574	71702606	0	protein_coding	A	G	0.363208	0.00934579	G	0.18617	0	1	41.0843	1.19858e-09	1143	0.0211388	0.531219	6.89021	0.0770977	8.05588e-11	0.545116	2.76141	0.197405	0.00910391	0.511503	5.78437	0.0884285	4.45555e-08	0.146573	0.768342	0.190765	0.443253	ENSG00000221947.7	chr8_70701808_A_G_b38	32443	125	159	0.393564	1.91e-22	0.873443	0.0766966	A	G
rs6478039:100013357:C:T	9	100013357	ENSG00000254876|ENSG00000197816|ENSG00000255036	RP11-23J9.5|CCDC180|RP11-23J9.4	0	ENSG00000188801	ZNF322P1	99960585	99961793	51564	processed_pseudogene	C	T	0.196262	0	T	0.303191	0	1	40.51	1.59723e-09	858	0.0211456	0.495523	6.36541	0.0778462	1.43899e-09	0.466682	2.78965	0.16729	0.00848051	0.530026	5.72082	0.0926485	6.04347e-08	-0.0919209	-0.483919	0.189951	0.629009	-	-	-	-	-	-	-	-	-	-	-
rs62559861:100006991:G:C	9	100006991	ENSG00000254876|ENSG00000197816|ENSG00000255036|ENSG00000254483	RP11-23J9.5|CCDC180|RP11-23J9.4|RP11-23J9.6	0	ENSG00000188801	ZNF322P1	99960585	99961793	45198	processed_pseudogene	G	C	0.196262	0	C	0.303191	0	1	40.51	1.59723e-09	858	0.0211456	0.495523	6.36541	0.0778462	1.43899e-09	0.466682	2.78965	0.16729	0.00848051	0.530026	5.72082	0.0926485	6.04347e-08	-0.0919209	-0.483919	0.189951	0.629009	-	-	-	-	-	-	-	-	-	-	-
rs10521029	9	100007521	ENSG00000254876|ENSG00000197816|ENSG00000255036|ENSG00000254483	RP11-23J9.5|CCDC180|RP11-23J9.4|RP11-23J9.6	0	ENSG00000188801	ZNF322P1	99960585	99961793	45728	processed_pseudogene	T	G	0.196262	0	G	0.303191	0	1	40.51	1.59723e-09	858	0.0211456	0.495523	6.36541	0.0778462	1.43899e-09	0.466682	2.78965	0.16729	0.00848051	0.530026	5.72082	0.0926485	6.04347e-08	-0.0919209	-0.483919	0.189951	0.629009	-	-	-	-	-	-	-	-	-	-	-
rs7872669:100019371:C:G	9	100019371	ENSG00000254876|ENSG00000197816|ENSG00000255036	RP11-23J9.5|CCDC180|RP11-23J9.4	0	ENSG00000188801	ZNF322P1	99960585	99961793	57578	processed_pseudogene	C	G	0.196262	0	G	0.303191	0	1	40.51	1.59723e-09	858	0.0211456	0.495523	6.36541	0.0778462	1.43899e-09	0.466682	2.78965	0.16729	0.00848051	0.530026	5.72082	0.0926485	6.04347e-08	-0.0919209	-0.483919	0.189951	0.629009	-	-	-	-	-	-	-	-	-	-	-
rs6478038:100013351:C:A	9	100013351	ENSG00000254876|ENSG00000197816|ENSG00000255036	RP11-23J9.5|CCDC180|RP11-23J9.4	0	ENSG00000188801	ZNF322P1	99960585	99961793	51558	processed_pseudogene	C	A	0.196262	0	A	0.303191	0	1	40.51	1.59723e-09	858	0.0211456	0.495523	6.36541	0.0778462	1.43899e-09	0.466682	2.78965	0.16729	0.00848051	0.530026	5.72082	0.0926485	6.04347e-08	-0.0919209	-0.483919	0.189951	0.629009	-	-	-	-	-	-	-	-	-	-	-
rs60681062:100026151:T:C	9	100026151	ENSG00000254876|ENSG00000197816|ENSG00000255036	RP11-23J9.5|CCDC180|RP11-23J9.4	0	ENSG00000188801	ZNF322P1	99960585	99961793	64358	processed_pseudogene	T	C	0.196262	0	C	0.303191	0	1	40.51	1.59723e-09	858	0.0211456	0.495523	6.36541	0.0778462	1.43899e-09	0.466682	2.78965	0.16729	0.00848051	0.530026	5.72082	0.0926485	6.04347e-08	-0.0919209	-0.483919	0.189951	0.629009	-	-	-	-	-	-	-	-	-	-	-
rs7791891:65760229:C:G	7	65760229	ENSG00000169902	TPST1	0	ENSG00000243335	KCTD7	66093754	66114054	333525	protein_coding	G	C	0.411215	0	C	0.326087	0.0212766	1	40.0617	1.9985e-09	686	0.0211541	0.525754	6.31261	0.0832863	1.90879e-09	0.403743	2.15989	0.186927	0.0377135	0.591549	5.9495	0.0994282	1.99993e-08	-0.215343	-1.172	0.18374	0.242689	ENSG00000243335.9	chr7_66295242_C_G_b38	-333525	129	164	0.405941	0.0589954	0.103944	0.0546606	C	G
rs55748098:65763618:T:C	7	65763618	ENSG00000169902	TPST1	0	ENSG00000243335	KCTD7	66093754	66114054	330136	protein_coding	C	T	0.411215	0	T	0.326087	0.0212766	1	40.0617	1.9985e-09	686	0.0211541	0.525754	6.31261	0.0832863	1.90879e-09	0.403743	2.15989	0.186927	0.0377135	0.591549	5.9495	0.0994282	1.99993e-08	-0.215343	-1.172	0.18374	0.242689	ENSG00000243335.9	chr7_66298631_T_C_b38	-330136	129	164	0.405941	0.0589954	0.103944	0.0546606	T	C
rs7384961:64882376:T:C	7	64882376	ENSG00000146757	ZNF92	16338	ENSG00000213462	ERV3-1	64450734	64467121	415255	protein_coding	T	C	0.334906	0.00934579	C	0.144444	0.0425532	1	41.7252	8.69927e-10	1576	0.0211546	-0.627639	-6.5995	0.095104	4.04351e-10	-0.521416	-2.39018	0.218149	0.0223562	-0.647413	-6.00102	0.107884	1.55375e-08	0.241614	1.06149	0.227617	0.289835	ENSG00000213462.4	chr7_65417463_T_C_b38	410720	118	147	0.363861	3.38e-27	0.653954	0.0499228	T	C
rs11147897:43578307:C:A	13	43578307	ENSG00000133106	EPSTI1	11900	ENSG00000120675	DNAJC15	43597339	43688349	19032	protein_coding	C	A	0.400943	0.00934579	A	0.215054	0.0106383	1	41.7328	8.66627e-10	1582	0.0211546	0.47688	6.20935	0.0768003	3.30301e-09	0.585188	3.91774	0.149369	0.000395818	0.472412	5.13655	0.0919706	9.07062e-07	0.0744122	0.421157	0.176685	0.674124	ENSG00000120675.5	chr13_43004171_C_A_b38	-19032	113	138	0.341584	6.08e-16	-0.510878	0.0568063	C	A
rs1020752:83879850:A:T	4	83879850	ENSG00000189308	LIN54	0	ENSG00000251022	THAP9-AS1	83814162	83822113	57737	lncRNA	T	A	0.552885	0.0280374	A	0.272222	0.0425532	1	41.352	1.04839e-09	1308	0.0211592	-0.544464	-6.46353	0.0842363	8.48049e-10	-0.724629	-4.47845	0.161804	7.66542e-05	-0.477	-4.61471	0.103365	8.71891e-06	-0.457973	-2.58424	0.177217	0.0105217	-	-	-	-	-	-	-	-	-	-	-
rs28679302:31381814:G:C	6	31381814	ENSG00000206337|ENSG00000204520	HCP5|MICA	0	ENSG00000204520	MICA	31367561	31383092	0	protein_coding	G	C	0.266355	0	C	0.375	0.0212766	1	42.4518	6.04938e-10	4737	0.021163	0.5189	6.91272	0.0750646	7.09821e-11	0.584508	3.2306	0.180929	0.00268892	0.491835	5.65818	0.0869245	8.1466e-08	-0.0185362	-0.104011	0.178215	0.917272	ENSG00000204520.12	chr6_31414037_G_C_b38	14253	101	125	0.309406	3.21e-38	-0.719007	0.0419536	G	C
rs34100270:146267160:C:T	8	146267160	-	AC139103.1	6086	ENSG00000182307	C8orf33	146277851	146292071	10691	protein_coding	C	T	0.163551	0	T	0.392473	0.0106383	1	39.3589	2.84008e-09	483	0.0211662	-0.51092	-6.41352	0.0796629	1.11102e-09	-0.609291	-4.05072	0.150415	0.000269523	-0.469897	-4.79067	0.0980859	4.1368e-06	-0.143108	-0.847612	0.168836	0.397738	ENSG00000182307.12	chr8_145041774_C_T_b38	-10604	61	64	0.158416	8.44e-05	0.238143	0.05904	C	T
rs6938972:146410608:G:A	6	146410608	ENSG00000152822	GRM1	0	ENSG00000235652	AL356599.1	146120545	146208566	202042	lncRNA	G	A	0.411215	0	A	0.212766	0	1	40.322	1.75461e-09	782	0.0211716	-0.547805	-6.04671	0.0905955	7.74579e-09	-0.763424	-3.86679	0.197431	0.00045815	-0.524421	-5.03686	0.104116	1.41438e-06	0.0991089	0.456631	0.217044	0.648466	ENSG00000235652.7	chr6_146089472_G_A_b38	279694	139	169	0.418317	5.13e-10	0.303173	0.0458263	G	A
rs2144477:146406248:C:T	6	146406248	ENSG00000152822	GRM1	0	ENSG00000235652	AL356599.1	146120545	146208566	197682	lncRNA	C	T	0.411215	0	T	0.212766	0	1	40.322	1.75461e-09	782	0.0211716	-0.547805	-6.04671	0.0905955	7.74579e-09	-0.763424	-3.86679	0.197431	0.00045815	-0.524421	-5.03686	0.104116	1.41438e-06	0.0991089	0.456631	0.217044	0.648466	ENSG00000235652.7	chr6_146085112_C_T_b38	275334	138	169	0.418317	1.55e-09	0.288991	0.0451089	C	T
rs11155452:146424631:C:T	6	146424631	ENSG00000152822	GRM1	0	ENSG00000235652	AL356599.1	146120545	146208566	216065	lncRNA	C	T	0.411215	0	T	0.212766	0	1	40.322	1.75461e-09	782	0.0211716	-0.547805	-6.04671	0.0905955	7.74579e-09	-0.763424	-3.86679	0.197431	0.00045815	-0.524421	-5.03686	0.104116	1.41438e-06	0.0991089	0.456631	0.217044	0.648466	ENSG00000235652.7	chr6_146103495_C_T_b38	293717	138	168	0.415842	2.18e-09	0.291352	0.0459467	C	T
rs12194437:146411440:A:G	6	146411440	ENSG00000152822	GRM1	0	ENSG00000235652	AL356599.1	146120545	146208566	202874	lncRNA	A	G	0.411215	0	G	0.212766	0	1	40.322	1.75461e-09	782	0.0211716	-0.547805	-6.04671	0.0905955	7.74579e-09	-0.763424	-3.86679	0.197431	0.00045815	-0.524421	-5.03686	0.104116	1.41438e-06	0.0991089	0.456631	0.217044	0.648466	ENSG00000235652.7	chr6_146090304_A_G_b38	280526	137	167	0.4175	5.67e-10	0.302279	0.0458202	A	G
rs1331640:146427250:G:A	6	146427250	ENSG00000152822	GRM1	0	ENSG00000235652	AL356599.1	146120545	146208566	218684	lncRNA	G	A	0.411215	0	A	0.212766	0	1	40.322	1.75461e-09	782	0.0211716	-0.547805	-6.04671	0.0905955	7.74579e-09	-0.763424	-3.86679	0.197431	0.00045815	-0.524421	-5.03686	0.104116	1.41438e-06	0.0991089	0.456631	0.217044	0.648466	ENSG00000235652.7	chr6_146106114_G_A_b38	296336	139	169	0.418317	5.13e-10	0.303173	0.0458263	G	A
rs9403768:146406458:A:C	6	146406458	ENSG00000152822	GRM1	0	ENSG00000235652	AL356599.1	146120545	146208566	197892	lncRNA	A	C	0.411215	0	C	0.212766	0	1	40.322	1.75461e-09	782	0.0211716	-0.547805	-6.04671	0.0905955	7.74579e-09	-0.763424	-3.86679	0.197431	0.00045815	-0.524421	-5.03686	0.104116	1.41438e-06	0.0991089	0.456631	0.217044	0.648466	ENSG00000235652.7	chr6_146085322_A_C_b38	275544	138	168	0.415842	1.3e-09	0.294585	0.0457428	A	C
rs9403770	6	146423334	ENSG00000152822	GRM1	0	ENSG00000235652	AL356599.1	146120545	146208566	214768	lncRNA	C	T	0.411215	0	T	0.212766	0	1	40.322	1.75461e-09	782	0.0211716	-0.547805	-6.04671	0.0905955	7.74579e-09	-0.763424	-3.86679	0.197431	0.00045815	-0.524421	-5.03686	0.104116	1.41438e-06	0.0991089	0.456631	0.217044	0.648466	ENSG00000235652.7	chr6_146102198_C_T_b38	292420	139	169	0.418317	5.13e-10	0.303173	0.0458263	C	T
rs10457793:146415403:A:G	6	146415403	ENSG00000152822	GRM1	0	ENSG00000235652	AL356599.1	146120545	146208566	206837	lncRNA	A	G	0.411215	0	G	0.212766	0	1	40.322	1.75461e-09	782	0.0211716	-0.547805	-6.04671	0.0905955	7.74579e-09	-0.763424	-3.86679	0.197431	0.00045815	-0.524421	-5.03686	0.104116	1.41438e-06	0.0991089	0.456631	0.217044	0.648466	ENSG00000235652.7	chr6_146094267_A_G_b38	284489	139	169	0.418317	5.13e-10	0.303173	0.0458263	A	G
rs10457794:146415608:A:G	6	146415608	ENSG00000152822	GRM1	0	ENSG00000235652	AL356599.1	146120545	146208566	207042	lncRNA	A	G	0.411215	0	G	0.212766	0	1	40.322	1.75461e-09	782	0.0211716	-0.547805	-6.04671	0.0905955	7.74579e-09	-0.763424	-3.86679	0.197431	0.00045815	-0.524421	-5.03686	0.104116	1.41438e-06	0.0991089	0.456631	0.217044	0.648466	ENSG00000235652.7	chr6_146094472_A_G_b38	284694	139	169	0.418317	5.13e-10	0.303173	0.0458263	A	G
rs2364986:67149013:G:A	17	67149013	ENSG00000154263	ABCA10	0	ENSG00000154262	ABCA6	67074843	67138036	10977	protein_coding	A	G	0.285047	0	G	0.204301	0.0106383	1	41.5795	9.35656e-10	1468	0.0211938	0.433709	5.55098	0.078132	9.51333e-08	0.538311	3.77712	0.142519	0.000591787	0.482214	5.22617	0.0922691	6.05609e-07	-0.182287	-1.08694	0.167706	0.278462	ENSG00000154262.12	chr17_69152872_G_A_b38	10984	102	119	0.294554	8.01e-11	0.471871	0.0677949	G	A
rs35391150:153481455:A:G	5	153481455	ENSG00000037749	MFAP3	0	ENSG00000055147	FAM114A2	153369708	153418496	62959	protein_coding	A	G	0.308411	0	G	0.419355	0.0106383	1	41.4531	9.96716e-10	1380	0.0212235	0.4551	6.70514	0.0678733	2.26025e-10	0.52813	2.80092	0.188556	0.00824322	0.436108	5.79724	0.0752269	4.18777e-08	0.154537	0.920243	0.16793	0.358631	ENSG00000055147.18	chr5_154101895_A_G_b38	62990	102	122	0.30198	0.00678982	0.147365	0.0537398	A	G
rs4958697:153492677:C:G	5	153492677	ENSG00000037749	MFAP3	0	ENSG00000055147	FAM114A2	153369708	153418496	74181	protein_coding	C	G	0.308411	0	G	0.419355	0.0106383	1	41.4531	9.96716e-10	1380	0.0212235	0.4551	6.70514	0.0678733	2.26025e-10	0.52813	2.80092	0.188556	0.00824322	0.436108	5.79724	0.0752269	4.18777e-08	0.154537	0.920243	0.16793	0.358631	ENSG00000055147.18	chr5_154113117_C_G_b38	74212	99	120	0.314136	0.0087601	0.144969	0.0546336	C	G
rs4958696:153485075:A:G	5	153485075	ENSG00000037749	MFAP3	0	ENSG00000055147	FAM114A2	153369708	153418496	66579	protein_coding	A	G	0.308411	0	G	0.419355	0.0106383	1	41.4531	9.96716e-10	1380	0.0212235	0.4551	6.70514	0.0678733	2.26025e-10	0.52813	2.80092	0.188556	0.00824322	0.436108	5.79724	0.0752269	4.18777e-08	0.154537	0.920243	0.16793	0.358631	ENSG00000055147.18	chr5_154105515_A_G_b38	66610	102	122	0.30198	0.00678982	0.147365	0.0537398	A	G
rs4958695:153484500:G:A	5	153484500	ENSG00000037749	MFAP3	0	ENSG00000055147	FAM114A2	153369708	153418496	66004	protein_coding	G	A	0.308411	0	A	0.419355	0.0106383	1	41.4531	9.96716e-10	1380	0.0212235	0.4551	6.70514	0.0678733	2.26025e-10	0.52813	2.80092	0.188556	0.00824322	0.436108	5.79724	0.0752269	4.18777e-08	0.154537	0.920243	0.16793	0.358631	ENSG00000055147.18	chr5_154104940_G_A_b38	66035	102	122	0.30198	0.00678982	0.147365	0.0537398	G	A
rs73730763:209781:C:G	5	209781	ENSG00000164366	CCDC127	0	ENSG00000164366	CCDC127	196983	218268	0	protein_coding	C	G	0.172897	0	G	0.387097	0.0106383	1	40.4763	1.62433e-09	847	0.0212287	-0.657004	-6.61044	0.099389	3.80823e-10	-0.511366	-2.53723	0.201545	0.0157842	-0.702177	-5.83428	0.120354	3.50216e-08	0.0180623	0.0861404	0.209684	0.931447	ENSG00000164366.3	chr5_209666_C_G_b38	-8549	41	43	0.113757	2.61e-14	0.674015	0.0805605	C	G
rs12165467:21366206:C:T	22	21366206	ENSG00000161149|ENSG00000099957	TUBA3FP|P2RX6	0	ENSG00000230513	THAP7-AS1	21356175	21364631	1575	lncRNA	C	T	0.188679	0.00934579	T	0.39011	0.0319149	1	40.2775	1.79408e-09	767	0.0212326	0.633432	6.50556	0.0973678	6.75192e-10	0.588829	3.86053	0.152526	0.000466438	0.592075	5.03725	0.117539	1.41197e-06	0.126011	0.596037	0.211416	0.551872	ENSG00000230513.1	chr22_21011917_C_T_b38	9720	76	86	0.212871	2.04e-18	-0.813036	0.0819659	C	T
17:44341870:A:C	17	44341870	-	-	-	ENSG00000265411	RN7SL656P	44397045	44397325	55175	misc_RNA	A	C	0.203883	0.0373832	C	0.0274725	0.0319149	0	41.4302	1.00818e-09	1365	0.0212342	-0.716753	-6.07105	0.118061	6.82449e-09	-1.01164	-4.05993	0.249177	0.000262412	-0.679365	-4.99472	0.136017	1.70376e-06	-0.0497654	-0.193809	0.256776	0.846536	-	-	-	-	-	-	-	-	-	-	-
rs10180451:85926238:G:T	2	85926238	ENSG00000115523	GNLY	261	ENSG00000115523	GNLY	85912298	85925975	263	protein_coding	G	T	0.411215	0	T	0.483696	0.0212766	1	41.2094	1.1259e-09	1223	0.0212468	0.600113	6.74218	0.0890088	1.84097e-10	0.308925	1.25957	0.245263	0.21616	0.62771	6.29467	0.0997209	3.6041e-09	-0.371542	-1.56475	0.237445	0.119332	ENSG00000115523.16	chr2_85699115_G_T_b38	4824	127	160	0.39604	1.39e-15	-0.655866	0.0740511	G	T
rs112925843:42277798:A:G	14	42277798	ENSG00000165379	LRFN5	0	ENSG00000165379	LRFN5	42076773	42373752	0	protein_coding	A	G	0.158879	0	G	0.241758	0.0319149	1	41.9149	7.91202e-10	1744	0.0212912	-0.678772	-6.12412	0.110836	5.172e-09	-0.441161	-1.63248	0.27024	0.111545	-0.78193	-6.26498	0.12481	4.1849e-09	0.210409	0.764517	0.275219	0.445523	-	-	-	-	-	-	-	-	-	-	-
rs11239560:42943101:T:C	10	42943101	ENSG00000182632	CCNYL2	0	ENSG00000215146	BX322639.1	42827314	42863422	79679	transcribed_unprocessed_pseudogene	T	C	0.384615	0.0280374	C	0.202128	0	1	40.8143	1.37181e-09	1006	0.0212941	0.628194	6.5904	0.0953195	4.2503e-10	0.658766	2.75986	0.238695	0.00913919	0.626883	5.76172	0.108801	4.96795e-08	-0.017799	-0.076144	0.233754	0.939386	ENSG00000215146.4	chr10_42447653_T_C_b38	79679	120	144	0.356436	4.35e-16	-0.672157	0.0742841	T	C
rs1938775:74482968:G:A	11	74482968	ENSG00000166439	RNF169	0	ENSG00000166435	XRRA1	74518784	74660245	35816	protein_coding	G	A	0.127778	0.158879	A	0.0215054	0.0106383	0	41.3001	1.07597e-09	1283	0.0213006	-1.03919	-6.18436	0.168035	3.76869e-09	-1.76637	-3.35579	0.526365	0.001916	-0.984274	-5.48076	0.179587	1.87825e-07	-0.374818	-0.782407	0.479057	0.434965	ENSG00000166435.15	chr11_74771923_G_A_b38	-177277	66	69	0.170792	1.01e-18	1.0041	0.100102	G	A
rs6954404:128242052:A:G	7	128242052	ENSG00000242588	RP11-274B21.1	0	ENSG00000242588	AC108010.1	128214805	128266527	0	lncRNA	G	A	0.259434	0.00934579	A	0.12234	0	1	41.6084	9.22234e-10	1497	0.0213024	-0.422557	-6.57048	0.0643114	4.73956e-10	-0.256134	-1.54102	0.166211	0.132306	-0.445329	-6.26368	0.0710969	4.21226e-09	0.121726	0.869833	0.139942	0.385507	-	-	-	-	-	-	-	-	-	-	-
rs6954284:128242043:A:T	7	128242043	ENSG00000242588	RP11-274B21.1	0	ENSG00000242588	AC108010.1	128214805	128266527	0	lncRNA	T	A	0.259434	0.00934579	A	0.12234	0	1	41.6084	9.22234e-10	1497	0.0213024	-0.422557	-6.57048	0.0643114	4.73956e-10	-0.256134	-1.54102	0.166211	0.132306	-0.445329	-6.26368	0.0710969	4.21226e-09	0.121726	0.869833	0.139942	0.385507	-	-	-	-	-	-	-	-	-	-	-
rs6954278:128242019:A:G	7	128242019	ENSG00000242588	RP11-274B21.1	0	ENSG00000242588	AC108010.1	128214805	128266527	0	lncRNA	G	A	0.259434	0.00934579	A	0.12234	0	1	41.6084	9.22234e-10	1497	0.0213024	-0.422557	-6.57048	0.0643114	4.73956e-10	-0.256134	-1.54102	0.166211	0.132306	-0.445329	-6.26368	0.0710969	4.21226e-09	0.121726	0.869833	0.139942	0.385507	-	-	-	-	-	-	-	-	-	-	-
rs8076382:35366664:A:G	17	35366664	ENSG00000108270	AATF	0	ENSG00000275700	AATF	35306254	35414171	0	protein_coding	A	G	0.135514	0	G	0.567416	0.0531915	1	40.9834	1.26057e-09	1097	0.0213373	-0.522872	-6.21792	0.0840911	3.15673e-09	-0.433816	-2.46619	0.175906	0.0186998	-0.577653	-5.90773	0.0977791	2.45203e-08	0.26204	1.63324	0.160442	0.104101	ENSG00000275700.4	chr17_37009365_A_G_b38	60490	60	71	0.175743	1.84e-08	0.4458	0.0752653	A	G
rs13096715:195074488:T:G	3	195074488	ENSG00000114331	ACAP2	0	ENSG00000114331	ACAP2	194995474	195163773	0	protein_coding	T	G	0.68	0.0654206	G	0.258242	0.0319149	1	41.8121	8.32931e-10	1661	0.0213474	0.446714	6.12481	0.0729351	5.1532e-09	0.392813	2.06905	0.189852	0.0459892	0.534585	6.12627	0.0872611	8.36936e-09	-0.188347	-1.17366	0.160479	0.242024	-	-	-	-	-	-	-	-	-	-	-
rs10804414:195072126:G:A	3	195072126	ENSG00000114331	ACAP2	0	ENSG00000114331	ACAP2	194995474	195163773	0	protein_coding	G	A	0.68	0.0654206	A	0.258242	0.0319149	1	41.8121	8.32931e-10	1661	0.0213474	0.446714	6.12481	0.0729351	5.1532e-09	0.392813	2.06905	0.189852	0.0459892	0.534585	6.12627	0.0872611	8.36936e-09	-0.188347	-1.17366	0.160479	0.242024	ENSG00000114331.13	chr3_195351397_G_A_b38	-91681	140	185	0.457921	8.93e-08	-0.340245	0.0607421	G	A
rs60767217:195069059:AC:A	3	195069059	-	-	-	ENSG00000114331	ACAP2	194995474	195163773	0	protein_coding	AC	A	0.68	0.0654206	A	0.258242	0.0319149	1	41.8121	8.32931e-10	1661	0.0213474	0.446714	6.12481	0.0729351	5.1532e-09	0.392813	2.06905	0.189852	0.0459892	0.534585	6.12627	0.0872611	8.36936e-09	-0.188347	-1.17366	0.160479	0.242024	-	-	-	-	-	-	-	-	-	-	-
rs9391818:31157738:A:G	6	31157738	ENSG00000272501	XXbac-BPG299F13.17	5239	ENSG00000228789	HCG22	31021227	31027667	130071	lncRNA	A	G	0.200935	0	G	0.164894	0	1	42.4335	6.1051e-10	4977	0.021358	0.624741	6.0353	0.103515	8.21907e-09	0.821146	4.97229	0.165144	1.74429e-05	0.528517	4.2083	0.125589	4.53944e-05	0.332574	1.46775	0.226587	0.143851	ENSG00000228789.6	chr6_31189961_A_G_b38	136511	65	71	0.175743	0.048292	-0.221021	0.111075	A	G
rs368472455:31156170:ATT:A	6	31156170	-	-	-	ENSG00000228789	HCG22	31021227	31027667	128503	lncRNA	ATT	A	0.200935	0	A	0.164894	0	1	42.4335	6.1051e-10	4977	0.021358	0.624741	6.0353	0.103515	8.21907e-09	0.821146	4.97229	0.165144	1.74429e-05	0.528517	4.2083	0.125589	4.53944e-05	0.332574	1.46775	0.226587	0.143851	-	-	-	-	-	-	-	-	-	-	-
rs6941912:31161571:G:C	6	31161571	ENSG00000272501	XXbac-BPG299F13.17	1406	ENSG00000228789	HCG22	31021227	31027667	133904	lncRNA	G	C	0.200935	0	C	0.164894	0	1	42.4335	6.1051e-10	4977	0.021358	0.624741	6.0353	0.103515	8.21907e-09	0.821146	4.97229	0.165144	1.74429e-05	0.528517	4.2083	0.125589	4.53944e-05	0.332574	1.46775	0.226587	0.143851	ENSG00000228789.6	chr6_31193794_G_C_b38	140344	65	71	0.175743	0.048292	-0.221021	0.111075	G	C
rs9378115:31156465:C:T	6	31156465	ENSG00000272501	XXbac-BPG299F13.17	6512	ENSG00000228789	HCG22	31021227	31027667	128798	lncRNA	C	T	0.200935	0	T	0.164894	0	1	42.4335	6.1051e-10	4977	0.021358	0.624741	6.0353	0.103515	8.21907e-09	0.821146	4.97229	0.165144	1.74429e-05	0.528517	4.2083	0.125589	4.53944e-05	0.332574	1.46775	0.226587	0.143851	ENSG00000228789.6	chr6_31188688_C_T_b38	135238	65	71	0.175743	0.048292	-0.221021	0.111075	C	T
rs9405052:31157709:C:T	6	31157709	ENSG00000272501	XXbac-BPG299F13.17	5268	ENSG00000228789	HCG22	31021227	31027667	130042	lncRNA	C	T	0.200935	0	T	0.164894	0	1	42.4335	6.1051e-10	4977	0.021358	0.624741	6.0353	0.103515	8.21907e-09	0.821146	4.97229	0.165144	1.74429e-05	0.528517	4.2083	0.125589	4.53944e-05	0.332574	1.46775	0.226587	0.143851	ENSG00000228789.6	chr6_31189932_C_T_b38	136482	65	71	0.175743	0.048292	-0.221021	0.111075	C	T
rs28397286	6	31167573	ENSG00000206344	HCG27	0	ENSG00000228789	HCG22	31021227	31027667	139906	lncRNA	G	A	0.200935	0	A	0.164894	0	1	42.4335	6.1051e-10	4977	0.021358	0.624741	6.0353	0.103515	8.21907e-09	0.821146	4.97229	0.165144	1.74429e-05	0.528517	4.2083	0.125589	4.53944e-05	0.332574	1.46775	0.226587	0.143851	ENSG00000228789.6	chr6_31199796_G_A_b38	146346	65	71	0.175743	0.048292	-0.221021	0.111075	G	A
rs28360060:31159533:C:T	6	31159533	ENSG00000272501	XXbac-BPG299F13.17	3444	ENSG00000228789	HCG22	31021227	31027667	131866	lncRNA	C	T	0.200935	0	T	0.164894	0	1	42.4335	6.1051e-10	4977	0.021358	0.624741	6.0353	0.103515	8.21907e-09	0.821146	4.97229	0.165144	1.74429e-05	0.528517	4.2083	0.125589	4.53944e-05	0.332574	1.46775	0.226587	0.143851	ENSG00000228789.6	chr6_31191756_C_T_b38	138306	65	71	0.175743	0.048292	-0.221021	0.111075	C	T
rs28360061:31160131:G:A	6	31160131	ENSG00000272501	XXbac-BPG299F13.17	2846	ENSG00000228789	HCG22	31021227	31027667	132464	lncRNA	G	A	0.200935	0	A	0.164894	0	1	42.4335	6.1051e-10	4977	0.021358	0.624741	6.0353	0.103515	8.21907e-09	0.821146	4.97229	0.165144	1.74429e-05	0.528517	4.2083	0.125589	4.53944e-05	0.332574	1.46775	0.226587	0.143851	ENSG00000228789.6	chr6_31192354_G_A_b38	138904	65	71	0.175743	0.048292	-0.221021	0.111075	G	A
rs28360062:31160218:C:T	6	31160218	ENSG00000272501	XXbac-BPG299F13.17	2759	ENSG00000228789	HCG22	31021227	31027667	132551	lncRNA	C	T	0.200935	0	T	0.164894	0	1	42.4335	6.1051e-10	4977	0.021358	0.624741	6.0353	0.103515	8.21907e-09	0.821146	4.97229	0.165144	1.74429e-05	0.528517	4.2083	0.125589	4.53944e-05	0.332574	1.46775	0.226587	0.143851	ENSG00000228789.6	chr6_31192441_C_T_b38	138991	65	71	0.175743	0.048292	-0.221021	0.111075	C	T
rs9357115:31155991:T:C	6	31155991	ENSG00000272501	XXbac-BPG299F13.17	6986	ENSG00000228789	HCG22	31021227	31027667	128324	lncRNA	T	C	0.200935	0	C	0.164894	0	1	42.4335	6.1051e-10	4977	0.021358	0.624741	6.0353	0.103515	8.21907e-09	0.821146	4.97229	0.165144	1.74429e-05	0.528517	4.2083	0.125589	4.53944e-05	0.332574	1.46775	0.226587	0.143851	ENSG00000228789.6	chr6_31188214_T_C_b38	134764	65	70	0.173267	0.0320155	-0.245441	0.113478	T	C
rs9391712:31166719:C:T	6	31166719	ENSG00000206344	HCG27	0	ENSG00000228789	HCG22	31021227	31027667	139052	lncRNA	C	T	0.200935	0	T	0.164894	0	1	42.4335	6.1051e-10	4977	0.021358	0.624741	6.0353	0.103515	8.21907e-09	0.821146	4.97229	0.165144	1.74429e-05	0.528517	4.2083	0.125589	4.53944e-05	0.332574	1.46775	0.226587	0.143851	ENSG00000228789.6	chr6_31198942_C_T_b38	145492	65	71	0.175743	0.048292	-0.221021	0.111075	C	T
rs9295957	6	31157593	ENSG00000272501	XXbac-BPG299F13.17	5384	ENSG00000228789	HCG22	31021227	31027667	129926	lncRNA	G	A	0.200935	0	A	0.164894	0	1	42.4335	6.1051e-10	4977	0.021358	0.624741	6.0353	0.103515	8.21907e-09	0.821146	4.97229	0.165144	1.74429e-05	0.528517	4.2083	0.125589	4.53944e-05	0.332574	1.46775	0.226587	0.143851	ENSG00000228789.6	chr6_31189816_G_A_b38	136366	65	71	0.175743	0.048292	-0.221021	0.111075	G	A
rs28360063:31160298:G:A	6	31160298	ENSG00000272501	XXbac-BPG299F13.17	2679	ENSG00000228789	HCG22	31021227	31027667	132631	lncRNA	G	A	0.200935	0	A	0.164894	0	1	42.4335	6.1051e-10	4977	0.021358	0.624741	6.0353	0.103515	8.21907e-09	0.821146	4.97229	0.165144	1.74429e-05	0.528517	4.2083	0.125589	4.53944e-05	0.332574	1.46775	0.226587	0.143851	ENSG00000228789.6	chr6_31192521_G_A_b38	139071	65	71	0.175743	0.048292	-0.221021	0.111075	G	A
rs7755702:31158373:G:A	6	31158373	ENSG00000272501	XXbac-BPG299F13.17	4604	ENSG00000228789	HCG22	31021227	31027667	130706	lncRNA	G	A	0.200935	0	A	0.164894	0	1	42.4335	6.1051e-10	4977	0.021358	0.624741	6.0353	0.103515	8.21907e-09	0.821146	4.97229	0.165144	1.74429e-05	0.528517	4.2083	0.125589	4.53944e-05	0.332574	1.46775	0.226587	0.143851	ENSG00000228789.6	chr6_31190596_G_A_b38	137146	65	71	0.175743	0.048292	-0.221021	0.111075	G	A
rs9263852:31156385:G:C	6	31156385	ENSG00000272501	XXbac-BPG299F13.17	6592	ENSG00000228789	HCG22	31021227	31027667	128718	lncRNA	G	C	0.200935	0	C	0.164894	0	1	42.4335	6.1051e-10	4977	0.021358	0.624741	6.0353	0.103515	8.21907e-09	0.821146	4.97229	0.165144	1.74429e-05	0.528517	4.2083	0.125589	4.53944e-05	0.332574	1.46775	0.226587	0.143851	-	-	-	-	-	-	-	-	-	-	-
rs4778734:80210851:A:G	15	80210851	ENSG00000259332|ENSG00000180953	ST20-MTHFS|ST20	0	ENSG00000278600	AC015871.3	80212537	80214797	1686	lncRNA	G	A	0.466981	0.00934579	A	0.423913	0.0212766	1	41.9785	7.66464e-10	1807	0.0213706	-0.52972	-6.31869	0.0838338	1.84782e-09	-0.742689	-4.75837	0.15608	3.32148e-05	-0.445248	-4.39731	0.101254	2.13456e-05	-0.374173	-1.96859	0.190071	0.0504781	ENSG00000278600.1	chr15_79918509_A_G_b38	-3946	138	173	0.428218	2.21e-12	-0.443607	0.058347	A	G
rs934137:80211768:T:C	15	80211768	ENSG00000259332|ENSG00000180953	ST20-MTHFS|ST20	0	ENSG00000278600	AC015871.3	80212537	80214797	769	lncRNA	C	T	0.466981	0.00934579	T	0.423913	0.0212766	1	41.9785	7.66464e-10	1807	0.0213706	-0.52972	-6.31869	0.0838338	1.84782e-09	-0.742689	-4.75837	0.15608	3.32148e-05	-0.445248	-4.39731	0.101254	2.13456e-05	-0.374173	-1.96859	0.190071	0.0504781	ENSG00000278600.1	chr15_79919426_T_C_b38	-3029	138	173	0.428218	2.21e-12	-0.443607	0.058347	T	C
rs6947065	7	141421031	ENSG00000228775|ENSG00000214102	WEE2-AS1|WEE2	0	ENSG00000127366	TAS2R5	141490017	141491167	68986	protein_coding	T	G	0.514019	0	G	0.303191	0	1	40.8637	1.3383e-09	1035	0.0213727	0.401817	6.52382	0.0615923	6.1134e-10	0.266982	1.37947	0.193539	0.1765	0.408776	6.24186	0.0654895	4.70008e-09	-0.0709612	-0.495538	0.143201	0.620803	ENSG00000127366.5	chr7_141721231_G_T_b38	-68986	148	197	0.487624	0.696722	-0.0251022	0.0642917	G	T
rs34184650:141425690:T:C	7	141425690	ENSG00000228775|ENSG00000214102	WEE2-AS1|WEE2	0	ENSG00000127366	TAS2R5	141490017	141491167	64327	protein_coding	C	T	0.514019	0	T	0.303191	0	1	40.8637	1.3383e-09	1035	0.0213727	0.401817	6.52382	0.0615923	6.1134e-10	0.266982	1.37947	0.193539	0.1765	0.408776	6.24186	0.0654895	4.70008e-09	-0.0709612	-0.495538	0.143201	0.620803	ENSG00000127366.5	chr7_141725890_T_C_b38	-64327	150	199	0.492574	0.870277	-0.0105836	0.0647055	T	C
rs6948307:141421101:C:T	7	141421101	ENSG00000228775|ENSG00000214102	WEE2-AS1|WEE2	0	ENSG00000127366	TAS2R5	141490017	141491167	68916	protein_coding	T	C	0.514019	0	C	0.303191	0	1	40.8637	1.3383e-09	1035	0.0213727	0.401817	6.52382	0.0615923	6.1134e-10	0.266982	1.37947	0.193539	0.1765	0.408776	6.24186	0.0654895	4.70008e-09	-0.0709612	-0.495538	0.143201	0.620803	ENSG00000127366.5	chr7_141721301_C_T_b38	-68916	150	199	0.492574	0.870277	-0.0105836	0.0647055	C	T
rs4726471:141421842:A:G	7	141421842	ENSG00000228775|ENSG00000214102	WEE2-AS1|WEE2	0	ENSG00000127366	TAS2R5	141490017	141491167	68175	protein_coding	G	A	0.514019	0	A	0.303191	0	1	40.8637	1.3383e-09	1035	0.0213727	0.401817	6.52382	0.0615923	6.1134e-10	0.266982	1.37947	0.193539	0.1765	0.408776	6.24186	0.0654895	4.70008e-09	-0.0709612	-0.495538	0.143201	0.620803	ENSG00000127366.5	chr7_141722042_A_G_b38	-68175	148	197	0.487624	0.696722	-0.0251022	0.0642917	A	G
rs12113603:141421245:G:A	7	141421245	ENSG00000228775|ENSG00000214102	WEE2-AS1|WEE2	0	ENSG00000127366	TAS2R5	141490017	141491167	68772	protein_coding	A	G	0.514019	0	G	0.303191	0	1	40.8637	1.3383e-09	1035	0.0213727	0.401817	6.52382	0.0615923	6.1134e-10	0.266982	1.37947	0.193539	0.1765	0.408776	6.24186	0.0654895	4.70008e-09	-0.0709612	-0.495538	0.143201	0.620803	ENSG00000127366.5	chr7_141721445_G_A_b38	-68772	148	197	0.487624	0.696722	-0.0251022	0.0642917	G	A
rs10257653:141420264:T:C	7	141420264	ENSG00000228775|ENSG00000214102	WEE2-AS1|WEE2	0	ENSG00000127366	TAS2R5	141490017	141491167	69753	protein_coding	C	T	0.514019	0	T	0.303191	0	1	40.8637	1.3383e-09	1035	0.0213727	0.401817	6.52382	0.0615923	6.1134e-10	0.266982	1.37947	0.193539	0.1765	0.408776	6.24186	0.0654895	4.70008e-09	-0.0709612	-0.495538	0.143201	0.620803	ENSG00000127366.5	chr7_141720464_T_C_b38	-69753	150	199	0.492574	0.870277	-0.0105836	0.0647055	T	C
rs10262864:141418573:G:T	7	141418573	ENSG00000228775|ENSG00000214102	WEE2-AS1|WEE2	0	ENSG00000127366	TAS2R5	141490017	141491167	71444	protein_coding	T	G	0.514019	0	G	0.303191	0	1	40.8637	1.3383e-09	1035	0.0213727	0.401817	6.52382	0.0615923	6.1134e-10	0.266982	1.37947	0.193539	0.1765	0.408776	6.24186	0.0654895	4.70008e-09	-0.0709612	-0.495538	0.143201	0.620803	ENSG00000127366.5	chr7_141718773_G_T_b38	-71444	148	197	0.487624	0.696722	-0.0251022	0.0642917	G	T
rs6964456	7	141416846	ENSG00000228775|ENSG00000214102	WEE2-AS1|WEE2	0	ENSG00000127366	TAS2R5	141490017	141491167	73171	protein_coding	T	C	0.514019	0	C	0.303191	0	1	40.8637	1.3383e-09	1035	0.0213727	0.401817	6.52382	0.0615923	6.1134e-10	0.266982	1.37947	0.193539	0.1765	0.408776	6.24186	0.0654895	4.70008e-09	-0.0709612	-0.495538	0.143201	0.620803	ENSG00000127366.5	chr7_141717046_C_T_b38	-73171	149	198	0.490099	0.853168	-0.0120134	0.0648061	C	T
rs7678973:120511817:T:C	4	120511817	ENSG00000138735	PDE5A	0	ENSG00000245958	AC093752.1	120375946	120473180	38637	transcribed_unprocessed_pseudogene	T	C	0.457547	0.00934579	C	0.398936	0	1	41.6612	8.98217e-10	1544	0.0213991	-0.411873	-6.71335	0.0613514	2.1599e-10	-0.458054	-2.95976	0.154761	0.00549354	-0.380469	-5.73594	0.0663307	5.62161e-08	-0.101739	-0.662321	0.15361	0.508581	ENSG00000245958.6	chr4_119590662_T_C_b38	135871	154	193	0.477723	5.62e-10	0.511445	0.0775066	T	C
rs72920701:120513230:G:A	4	120513230	ENSG00000138735	PDE5A	0	ENSG00000245958	AC093752.1	120375946	120473180	40050	transcribed_unprocessed_pseudogene	G	A	0.457547	0.00934579	A	0.398936	0	1	41.6612	8.98217e-10	1544	0.0213991	-0.411873	-6.71335	0.0613514	2.1599e-10	-0.458054	-2.95976	0.154761	0.00549354	-0.380469	-5.73594	0.0663307	5.62161e-08	-0.101739	-0.662321	0.15361	0.508581	ENSG00000245958.6	chr4_119592075_G_A_b38	137284	154	193	0.477723	5.62e-10	0.511445	0.0775066	G	A
rs38464:30584675:G:A	7	30584675	ENSG00000006625|ENSG00000196295	GGCT|AC005154.6	0	ENSG00000196295	GARS1-DT	30555925	30634902	0	lncRNA	A	G	0.183962	0.00934579	G	0.192308	0.0319149	1	41.2128	1.12395e-09	1234	0.0214008	-0.492179	-6.31528	0.0779347	1.88182e-09	-0.78333	-3.48466	0.224794	0.00134475	-0.458256	-5.39166	0.0849935	2.84031e-07	-0.0795332	-0.402909	0.197397	0.687475	ENSG00000196295.11	chr7_30545059_G_A_b38	-40913	77	80	0.19802	5.31e-19	-0.683469	0.0674417	G	A
rs7255313:38198610:G:A	19	38198610	ENSG00000267552|ENSG00000198182	CTD-2528L19.4|ZNF607	0	ENSG00000196381	ZNF781	38158652	38183216	15394	protein_coding	G	A	0.39	0.0654206	A	0.179775	0.0531915	1	40.6916	1.45856e-09	951	0.0214029	0.525205	5.91331	0.0888174	1.54195e-08	0.847089	4.05598	0.20885	0.000265442	0.497382	4.92348	0.101022	2.3285e-06	0.0968445	0.454879	0.212902	0.649724	ENSG00000196381.10	chr19_37707709_G_A_b38	28936	114	135	0.334158	0.000120733	-0.181515	0.0460659	G	A
rs73018704:28185083:G:A	19	28185083	ENSG00000261824	LINC00662	0	ENSG00000281468	AC006504.7	28293746	28294380	108663	lncRNA	G	A	0.154206	0	A	0.239362	0	1	41.6693	8.94573e-10	1551	0.0214089	0.657494	6.1478	0.106948	4.56798e-09	1.09938	4.90372	0.224192	2.14509e-05	0.520375	4.19796	0.123959	4.72755e-05	0.64605	2.63602	0.245086	0.00909315	ENSG00000281468.1	chr19_27694175_G_A_b38	-108663	86	95	0.235149	3.32e-05	-0.391368	0.0916616	G	A
rs55741727:28081076:G:A	19	28081076	ENSG00000267696	CTB-151G24.1	48315	ENSG00000281468	AC006504.7	28293746	28294380	212670	lncRNA	G	A	0.154206	0	A	0.239362	0	1	41.6693	8.94573e-10	1551	0.0214089	0.657494	6.1478	0.106948	4.56798e-09	1.09938	4.90372	0.224192	2.14509e-05	0.520375	4.19796	0.123959	4.72755e-05	0.64605	2.63602	0.245086	0.00909315	ENSG00000281468.1	chr19_27590168_G_A_b38	-212670	86	95	0.235149	3.32e-05	-0.391368	0.0916616	G	A
rs11667810:28186696:T:C	19	28186696	ENSG00000261824	LINC00662	0	ENSG00000281468	AC006504.7	28293746	28294380	107050	lncRNA	T	C	0.154206	0	C	0.239362	0	1	41.6693	8.94573e-10	1551	0.0214089	0.657494	6.1478	0.106948	4.56798e-09	1.09938	4.90372	0.224192	2.14509e-05	0.520375	4.19796	0.123959	4.72755e-05	0.64605	2.63602	0.245086	0.00909315	-	-	-	-	-	-	-	-	-	-	-
rs55742924:28122941:G:A	19	28122941	ENSG00000267696	CTB-151G24.1	6450	ENSG00000281468	AC006504.7	28293746	28294380	170805	lncRNA	G	A	0.154206	0	A	0.239362	0	1	41.6693	8.94573e-10	1551	0.0214089	0.657494	6.1478	0.106948	4.56798e-09	1.09938	4.90372	0.224192	2.14509e-05	0.520375	4.19796	0.123959	4.72755e-05	0.64605	2.63602	0.245086	0.00909315	ENSG00000281468.1	chr19_27632033_G_A_b38	-170805	85	94	0.232673	4.1e-05	-0.389576	0.092369	G	A
rs4419164	19	28069337	ENSG00000267696	CTB-151G24.1	60054	ENSG00000281468	AC006504.7	28293746	28294380	224409	lncRNA	G	A	0.154206	0	A	0.239362	0	1	41.6693	8.94573e-10	1551	0.0214089	0.657494	6.1478	0.106948	4.56798e-09	1.09938	4.90372	0.224192	2.14509e-05	0.520375	4.19796	0.123959	4.72755e-05	0.64605	2.63602	0.245086	0.00909315	ENSG00000281468.1	chr19_27578429_G_A_b38	-224409	86	95	0.235149	3.32e-05	-0.391368	0.0916616	G	A
rs758763:28167886:T:C	19	28167886	ENSG00000261824	LINC00662	7602	ENSG00000281468	AC006504.7	28293746	28294380	125860	lncRNA	T	C	0.154206	0	C	0.239362	0	1	41.6693	8.94573e-10	1551	0.0214089	0.657494	6.1478	0.106948	4.56798e-09	1.09938	4.90372	0.224192	2.14509e-05	0.520375	4.19796	0.123959	4.72755e-05	0.64605	2.63602	0.245086	0.00909315	ENSG00000281468.1	chr19_27676978_T_C_b38	-125860	86	95	0.235149	3.32e-05	-0.391368	0.0916616	T	C
rs2191439:28196251:A:G	19	28196251	ENSG00000261824	LINC00662	0	ENSG00000281468	AC006504.7	28293746	28294380	97495	lncRNA	A	G	0.154206	0	G	0.239362	0	1	41.6693	8.94573e-10	1551	0.0214089	0.657494	6.1478	0.106948	4.56798e-09	1.09938	4.90372	0.224192	2.14509e-05	0.520375	4.19796	0.123959	4.72755e-05	0.64605	2.63602	0.245086	0.00909315	ENSG00000281468.1	chr19_27705343_A_G_b38	-97495	86	95	0.235149	3.32e-05	-0.391368	0.0916616	A	G
rs11084609:28204840:C:A	19	28204840	ENSG00000261824	LINC00662	0	ENSG00000281468	AC006504.7	28293746	28294380	88906	lncRNA	A	C	0.154206	0	C	0.239362	0	1	41.6693	8.94573e-10	1551	0.0214089	0.657494	6.1478	0.106948	4.56798e-09	1.09938	4.90372	0.224192	2.14509e-05	0.520375	4.19796	0.123959	4.72755e-05	0.64605	2.63602	0.245086	0.00909315	ENSG00000281468.1	chr19_27713932_C_A_b38	-88906	86	95	0.235149	3.32e-05	0.391368	0.0916616	C	A
rs4386242:28113557:T:C	19	28113557	ENSG00000267696	CTB-151G24.1	15834	ENSG00000281468	AC006504.7	28293746	28294380	180189	lncRNA	T	C	0.154206	0	C	0.239362	0	1	41.6693	8.94573e-10	1551	0.0214089	0.657494	6.1478	0.106948	4.56798e-09	1.09938	4.90372	0.224192	2.14509e-05	0.520375	4.19796	0.123959	4.72755e-05	0.64605	2.63602	0.245086	0.00909315	ENSG00000281468.1	chr19_27622649_T_C_b38	-180189	85	94	0.232673	4.1e-05	-0.389576	0.092369	T	C
rs75478797:28098719:A:G	19	28098719	ENSG00000267696	CTB-151G24.1	30672	ENSG00000281468	AC006504.7	28293746	28294380	195027	lncRNA	A	G	0.154206	0	G	0.239362	0	1	41.6693	8.94573e-10	1551	0.0214089	0.657494	6.1478	0.106948	4.56798e-09	1.09938	4.90372	0.224192	2.14509e-05	0.520375	4.19796	0.123959	4.72755e-05	0.64605	2.63602	0.245086	0.00909315	ENSG00000281468.1	chr19_27607811_A_G_b38	-195027	86	95	0.235149	3.32e-05	-0.391368	0.0916616	A	G
rs55844640:28053052:T:C	19	28053052	ENSG00000267696	CTB-151G24.1	76339	ENSG00000281468	AC006504.7	28293746	28294380	240694	lncRNA	T	C	0.154206	0	C	0.239362	0	1	41.6693	8.94573e-10	1551	0.0214089	0.657494	6.1478	0.106948	4.56798e-09	1.09938	4.90372	0.224192	2.14509e-05	0.520375	4.19796	0.123959	4.72755e-05	0.64605	2.63602	0.245086	0.00909315	ENSG00000281468.1	chr19_27562144_T_C_b38	-240694	86	95	0.235149	3.32e-05	-0.391368	0.0916616	T	C
rs757236	19	28148773	ENSG00000267696	CTB-151G24.1	11382	ENSG00000281468	AC006504.7	28293746	28294380	144973	lncRNA	A	G	0.154206	0	G	0.239362	0	1	41.6693	8.94573e-10	1551	0.0214089	0.657494	6.1478	0.106948	4.56798e-09	1.09938	4.90372	0.224192	2.14509e-05	0.520375	4.19796	0.123959	4.72755e-05	0.64605	2.63602	0.245086	0.00909315	ENSG00000281468.1	chr19_27657865_A_G_b38	-144973	86	95	0.235149	3.32e-05	-0.391368	0.0916616	A	G
rs2902845:28203358:T:C	19	28203358	ENSG00000261824	LINC00662	0	ENSG00000281468	AC006504.7	28293746	28294380	90388	lncRNA	C	T	0.154206	0	T	0.239362	0	1	41.6693	8.94573e-10	1551	0.0214089	0.657494	6.1478	0.106948	4.56798e-09	1.09938	4.90372	0.224192	2.14509e-05	0.520375	4.19796	0.123959	4.72755e-05	0.64605	2.63602	0.245086	0.00909315	ENSG00000281468.1	chr19_27712450_T_C_b38	-90388	86	95	0.235149	3.32e-05	0.391368	0.0916616	T	C
rs2894558:28106995:A:G	19	28106995	ENSG00000267696	CTB-151G24.1	22396	ENSG00000281468	AC006504.7	28293746	28294380	186751	lncRNA	A	G	0.154206	0	G	0.239362	0	1	41.6693	8.94573e-10	1551	0.0214089	0.657494	6.1478	0.106948	4.56798e-09	1.09938	4.90372	0.224192	2.14509e-05	0.520375	4.19796	0.123959	4.72755e-05	0.64605	2.63602	0.245086	0.00909315	ENSG00000281468.1	chr19_27616087_A_G_b38	-186751	86	95	0.235149	3.32e-05	-0.391368	0.0916616	A	G
rs55782427:28110317:A:T	19	28110317	ENSG00000267696	CTB-151G24.1	19074	ENSG00000281468	AC006504.7	28293746	28294380	183429	lncRNA	A	T	0.154206	0	T	0.239362	0	1	41.6693	8.94573e-10	1551	0.0214089	0.657494	6.1478	0.106948	4.56798e-09	1.09938	4.90372	0.224192	2.14509e-05	0.520375	4.19796	0.123959	4.72755e-05	0.64605	2.63602	0.245086	0.00909315	ENSG00000281468.1	chr19_27619409_A_T_b38	-183429	85	94	0.232673	4.1e-05	-0.389576	0.092369	A	T
rs78943260:28054725:T:A	19	28054725	ENSG00000267696	CTB-151G24.1	74666	ENSG00000281468	AC006504.7	28293746	28294380	239021	lncRNA	T	A	0.154206	0	A	0.239362	0	1	41.6693	8.94573e-10	1551	0.0214089	0.657494	6.1478	0.106948	4.56798e-09	1.09938	4.90372	0.224192	2.14509e-05	0.520375	4.19796	0.123959	4.72755e-05	0.64605	2.63602	0.245086	0.00909315	ENSG00000281468.1	chr19_27563817_T_A_b38	-239021	85	94	0.232673	6.71e-05	-0.371977	0.0908847	T	A
rs58328808:28068538:T:C	19	28068538	ENSG00000267696	CTB-151G24.1	60853	ENSG00000281468	AC006504.7	28293746	28294380	225208	lncRNA	T	C	0.154206	0	C	0.239362	0	1	41.6693	8.94573e-10	1551	0.0214089	0.657494	6.1478	0.106948	4.56798e-09	1.09938	4.90372	0.224192	2.14509e-05	0.520375	4.19796	0.123959	4.72755e-05	0.64605	2.63602	0.245086	0.00909315	ENSG00000281468.1	chr19_27577630_T_C_b38	-225208	86	95	0.235149	3.32e-05	-0.391368	0.0916616	T	C
rs55736152:28052851:A:T	19	28052851	ENSG00000267696	CTB-151G24.1	76540	ENSG00000281468	AC006504.7	28293746	28294380	240895	lncRNA	A	T	0.154206	0	T	0.239362	0	1	41.6693	8.94573e-10	1551	0.0214089	0.657494	6.1478	0.106948	4.56798e-09	1.09938	4.90372	0.224192	2.14509e-05	0.520375	4.19796	0.123959	4.72755e-05	0.64605	2.63602	0.245086	0.00909315	ENSG00000281468.1	chr19_27561943_A_T_b38	-240895	86	95	0.235149	3.32e-05	-0.391368	0.0916616	A	T
rs28868573:28194900:A:C	19	28194900	ENSG00000261824	LINC00662	0	ENSG00000281468	AC006504.7	28293746	28294380	98846	lncRNA	A	C	0.154206	0	C	0.239362	0	1	41.6693	8.94573e-10	1551	0.0214089	0.657494	6.1478	0.106948	4.56798e-09	1.09938	4.90372	0.224192	2.14509e-05	0.520375	4.19796	0.123959	4.72755e-05	0.64605	2.63602	0.245086	0.00909315	ENSG00000281468.1	chr19_27703992_A_C_b38	-98846	86	95	0.235149	3.32e-05	-0.391368	0.0916616	A	C
rs68181103:28107403:T:A	19	28107403	ENSG00000267696	CTB-151G24.1	21988	ENSG00000281468	AC006504.7	28293746	28294380	186343	lncRNA	T	A	0.154206	0	A	0.239362	0	1	41.6693	8.94573e-10	1551	0.0214089	0.657494	6.1478	0.106948	4.56798e-09	1.09938	4.90372	0.224192	2.14509e-05	0.520375	4.19796	0.123959	4.72755e-05	0.64605	2.63602	0.245086	0.00909315	ENSG00000281468.1	chr19_27616495_T_A_b38	-186343	82	90	0.230769	7.23e-05	-0.384181	0.0943084	T	A
rs147200362:28189767:A:G	19	28189767	-	-	-	ENSG00000281468	AC006504.7	28293746	28294380	103979	lncRNA	A	G	0.154206	0	G	0.239362	0	1	41.6693	8.94573e-10	1551	0.0214089	0.657494	6.1478	0.106948	4.56798e-09	1.09938	4.90372	0.224192	2.14509e-05	0.520375	4.19796	0.123959	4.72755e-05	0.64605	2.63602	0.245086	0.00909315	-	-	-	-	-	-	-	-	-	-	-
rs11672934:28067845:C:T	19	28067845	ENSG00000267696	CTB-151G24.1	61546	ENSG00000281468	AC006504.7	28293746	28294380	225901	lncRNA	C	T	0.154206	0	T	0.239362	0	1	41.6693	8.94573e-10	1551	0.0214089	0.657494	6.1478	0.106948	4.56798e-09	1.09938	4.90372	0.224192	2.14509e-05	0.520375	4.19796	0.123959	4.72755e-05	0.64605	2.63602	0.245086	0.00909315	-	-	-	-	-	-	-	-	-	-	-
rs116137728:28186943:G:A	19	28186943	-	-	-	ENSG00000281468	AC006504.7	28293746	28294380	106803	lncRNA	G	A	0.154206	0	A	0.239362	0	1	41.6693	8.94573e-10	1551	0.0214089	0.657494	6.1478	0.106948	4.56798e-09	1.09938	4.90372	0.224192	2.14509e-05	0.520375	4.19796	0.123959	4.72755e-05	0.64605	2.63602	0.245086	0.00909315	-	-	-	-	-	-	-	-	-	-	-
rs10426045:28200855:A:G	19	28200855	ENSG00000261824	LINC00662	0	ENSG00000281468	AC006504.7	28293746	28294380	92891	lncRNA	G	A	0.154206	0	A	0.239362	0	1	41.6693	8.94573e-10	1551	0.0214089	0.657494	6.1478	0.106948	4.56798e-09	1.09938	4.90372	0.224192	2.14509e-05	0.520375	4.19796	0.123959	4.72755e-05	0.64605	2.63602	0.245086	0.00909315	ENSG00000281468.1	chr19_27709947_A_G_b38	-92891	86	95	0.235149	3.32e-05	0.391368	0.0916616	A	G
rs11671156:28039547:G:A	19	28039547	ENSG00000267696	CTB-151G24.1	89844	ENSG00000281468	AC006504.7	28293746	28294380	254199	lncRNA	G	A	0.154206	0	A	0.239362	0	1	41.6693	8.94573e-10	1551	0.0214089	0.657494	6.1478	0.106948	4.56798e-09	1.09938	4.90372	0.224192	2.14509e-05	0.520375	4.19796	0.123959	4.72755e-05	0.64605	2.63602	0.245086	0.00909315	ENSG00000281468.1	chr19_27548639_G_A_b38	-254199	85	94	0.232673	6.71e-05	-0.371977	0.0908847	G	A
rs11669804:28183648:C:A	19	28183648	ENSG00000261824	LINC00662	0	ENSG00000281468	AC006504.7	28293746	28294380	110098	lncRNA	C	A	0.154206	0	A	0.239362	0	1	41.6693	8.94573e-10	1551	0.0214089	0.657494	6.1478	0.106948	4.56798e-09	1.09938	4.90372	0.224192	2.14509e-05	0.520375	4.19796	0.123959	4.72755e-05	0.64605	2.63602	0.245086	0.00909315	ENSG00000281468.1	chr19_27692740_C_A_b38	-110098	86	95	0.235149	3.32e-05	-0.391368	0.0916616	C	A
rs11671469:28029650:G:T	19	28029650	ENSG00000267696	CTB-151G24.1	99741	ENSG00000281468	AC006504.7	28293746	28294380	264096	lncRNA	G	T	0.154206	0	T	0.239362	0	1	41.6693	8.94573e-10	1551	0.0214089	0.657494	6.1478	0.106948	4.56798e-09	1.09938	4.90372	0.224192	2.14509e-05	0.520375	4.19796	0.123959	4.72755e-05	0.64605	2.63602	0.245086	0.00909315	ENSG00000281468.1	chr19_27538742_G_T_b38	-264096	86	95	0.235149	3.32e-05	-0.391368	0.0916616	G	T
rs66976005:28114451:A:C	19	28114451	ENSG00000267696	CTB-151G24.1	14940	ENSG00000281468	AC006504.7	28293746	28294380	179295	lncRNA	A	C	0.154206	0	C	0.239362	0	1	41.6693	8.94573e-10	1551	0.0214089	0.657494	6.1478	0.106948	4.56798e-09	1.09938	4.90372	0.224192	2.14509e-05	0.520375	4.19796	0.123959	4.72755e-05	0.64605	2.63602	0.245086	0.00909315	ENSG00000281468.1	chr19_27623543_A_C_b38	-179295	86	95	0.235149	3.32e-05	-0.391368	0.0916616	A	C
rs66949121:28096692:T:A	19	28096692	ENSG00000267696	CTB-151G24.1	32699	ENSG00000281468	AC006504.7	28293746	28294380	197054	lncRNA	T	A	0.154206	0	A	0.239362	0	1	41.6693	8.94573e-10	1551	0.0214089	0.657494	6.1478	0.106948	4.56798e-09	1.09938	4.90372	0.224192	2.14509e-05	0.520375	4.19796	0.123959	4.72755e-05	0.64605	2.63602	0.245086	0.00909315	ENSG00000281468.1	chr19_27605784_T_A_b38	-197054	85	94	0.232673	4.1e-05	-0.389576	0.092369	T	A
rs57365209:28088551:C:CT	19	28088551	-	-	-	ENSG00000281468	AC006504.7	28293746	28294380	205195	lncRNA	C	CT	0.154206	0	CT	0.239362	0	1	41.6693	8.94573e-10	1551	0.0214089	0.657494	6.1478	0.106948	4.56798e-09	1.09938	4.90372	0.224192	2.14509e-05	0.520375	4.19796	0.123959	4.72755e-05	0.64605	2.63602	0.245086	0.00909315	-	-	-	-	-	-	-	-	-	-	-
rs144861451:28190866:GT:G	19	28190866	-	-	-	ENSG00000281468	AC006504.7	28293746	28294380	102880	lncRNA	GT	G	0.154206	0	G	0.239362	0	1	41.6693	8.94573e-10	1551	0.0214089	0.657494	6.1478	0.106948	4.56798e-09	1.09938	4.90372	0.224192	2.14509e-05	0.520375	4.19796	0.123959	4.72755e-05	0.64605	2.63602	0.245086	0.00909315	-	-	-	-	-	-	-	-	-	-	-
rs34408510:28108191:CTG:C	19	28108191	-	-	-	ENSG00000281468	AC006504.7	28293746	28294380	185555	lncRNA	CTG	C	0.154206	0	C	0.239362	0	1	41.6693	8.94573e-10	1551	0.0214089	0.657494	6.1478	0.106948	4.56798e-09	1.09938	4.90372	0.224192	2.14509e-05	0.520375	4.19796	0.123959	4.72755e-05	0.64605	2.63602	0.245086	0.00909315	-	-	-	-	-	-	-	-	-	-	-
rs76019760:28112978:C:T	19	28112978	ENSG00000267696	CTB-151G24.1	16413	ENSG00000281468	AC006504.7	28293746	28294380	180768	lncRNA	C	T	0.154206	0	T	0.239362	0	1	41.6693	8.94573e-10	1551	0.0214089	0.657494	6.1478	0.106948	4.56798e-09	1.09938	4.90372	0.224192	2.14509e-05	0.520375	4.19796	0.123959	4.72755e-05	0.64605	2.63602	0.245086	0.00909315	ENSG00000281468.1	chr19_27622070_C_T_b38	-180768	85	94	0.232673	4.1e-05	-0.389576	0.092369	C	T
rs11672082:28193772:G:C	19	28193772	ENSG00000261824	LINC00662	0	ENSG00000281468	AC006504.7	28293746	28294380	99974	lncRNA	G	C	0.154206	0	C	0.239362	0	1	41.6693	8.94573e-10	1551	0.0214089	0.657494	6.1478	0.106948	4.56798e-09	1.09938	4.90372	0.224192	2.14509e-05	0.520375	4.19796	0.123959	4.72755e-05	0.64605	2.63602	0.245086	0.00909315	ENSG00000281468.1	chr19_27702864_G_C_b38	-99974	86	95	0.235149	3.32e-05	-0.391368	0.0916616	G	C
rs9676667:28053433:A:T	19	28053433	ENSG00000267696	CTB-151G24.1	75958	ENSG00000281468	AC006504.7	28293746	28294380	240313	lncRNA	A	T	0.154206	0	T	0.239362	0	1	41.6693	8.94573e-10	1551	0.0214089	0.657494	6.1478	0.106948	4.56798e-09	1.09938	4.90372	0.224192	2.14509e-05	0.520375	4.19796	0.123959	4.72755e-05	0.64605	2.63602	0.245086	0.00909315	-	-	-	-	-	-	-	-	-	-	-
rs66510528:28029856:A:G	19	28029856	ENSG00000267696	CTB-151G24.1	99535	ENSG00000281468	AC006504.7	28293746	28294380	263890	lncRNA	A	G	0.154206	0	G	0.239362	0	1	41.6693	8.94573e-10	1551	0.0214089	0.657494	6.1478	0.106948	4.56798e-09	1.09938	4.90372	0.224192	2.14509e-05	0.520375	4.19796	0.123959	4.72755e-05	0.64605	2.63602	0.245086	0.00909315	ENSG00000281468.1	chr19_27538948_A_G_b38	-263890	86	95	0.235149	3.32e-05	-0.391368	0.0916616	A	G
rs68183936:28048313:T:C	19	28048313	ENSG00000267696	CTB-151G24.1	81078	ENSG00000281468	AC006504.7	28293746	28294380	245433	lncRNA	T	C	0.154206	0	C	0.239362	0	1	41.6693	8.94573e-10	1551	0.0214089	0.657494	6.1478	0.106948	4.56798e-09	1.09938	4.90372	0.224192	2.14509e-05	0.520375	4.19796	0.123959	4.72755e-05	0.64605	2.63602	0.245086	0.00909315	ENSG00000281468.1	chr19_27557405_T_C_b38	-245433	86	95	0.235149	3.32e-05	-0.391368	0.0916616	T	C
rs4621098:28065418:T:C	19	28065418	ENSG00000267696	CTB-151G24.1	63973	ENSG00000281468	AC006504.7	28293746	28294380	228328	lncRNA	T	C	0.154206	0	C	0.239362	0	1	41.6693	8.94573e-10	1551	0.0214089	0.657494	6.1478	0.106948	4.56798e-09	1.09938	4.90372	0.224192	2.14509e-05	0.520375	4.19796	0.123959	4.72755e-05	0.64605	2.63602	0.245086	0.00909315	ENSG00000281468.1	chr19_27574510_T_C_b38	-228328	86	95	0.235149	3.32e-05	-0.391368	0.0916616	T	C
rs759041:28210535:A:T	19	28210535	ENSG00000261824	LINC00662	0	ENSG00000281468	AC006504.7	28293746	28294380	83211	lncRNA	T	A	0.154206	0	A	0.239362	0	1	41.6693	8.94573e-10	1551	0.0214089	0.657494	6.1478	0.106948	4.56798e-09	1.09938	4.90372	0.224192	2.14509e-05	0.520375	4.19796	0.123959	4.72755e-05	0.64605	2.63602	0.245086	0.00909315	ENSG00000281468.1	chr19_27719627_A_T_b38	-83211	86	95	0.235149	3.32e-05	0.391368	0.0916616	A	T
rs11666017:28071856:T:A	19	28071856	ENSG00000267696	CTB-151G24.1	57535	ENSG00000281468	AC006504.7	28293746	28294380	221890	lncRNA	T	A	0.154206	0	A	0.239362	0	1	41.6693	8.94573e-10	1551	0.0214089	0.657494	6.1478	0.106948	4.56798e-09	1.09938	4.90372	0.224192	2.14509e-05	0.520375	4.19796	0.123959	4.72755e-05	0.64605	2.63602	0.245086	0.00909315	ENSG00000281468.1	chr19_27580948_T_A_b38	-221890	85	94	0.232673	4.1e-05	-0.389576	0.092369	T	A
rs4588104:28096886:C:T	19	28096886	ENSG00000267696	CTB-151G24.1	32505	ENSG00000281468	AC006504.7	28293746	28294380	196860	lncRNA	C	T	0.154206	0	T	0.239362	0	1	41.6693	8.94573e-10	1551	0.0214089	0.657494	6.1478	0.106948	4.56798e-09	1.09938	4.90372	0.224192	2.14509e-05	0.520375	4.19796	0.123959	4.72755e-05	0.64605	2.63602	0.245086	0.00909315	ENSG00000281468.1	chr19_27605978_C_T_b38	-196860	85	94	0.232673	4.1e-05	-0.389576	0.092369	C	T
rs66464961:28028845:A:G	19	28028845	ENSG00000267696	CTB-151G24.1	100546	ENSG00000281468	AC006504.7	28293746	28294380	264901	lncRNA	A	G	0.154206	0	G	0.239362	0	1	41.6693	8.94573e-10	1551	0.0214089	0.657494	6.1478	0.106948	4.56798e-09	1.09938	4.90372	0.224192	2.14509e-05	0.520375	4.19796	0.123959	4.72755e-05	0.64605	2.63602	0.245086	0.00909315	ENSG00000281468.1	chr19_27537937_A_G_b38	-264901	86	95	0.235149	3.32e-05	-0.391368	0.0916616	A	G
rs4581827:28106155:A:G	19	28106155	ENSG00000267696	CTB-151G24.1	23236	ENSG00000281468	AC006504.7	28293746	28294380	187591	lncRNA	A	G	0.154206	0	G	0.239362	0	1	41.6693	8.94573e-10	1551	0.0214089	0.657494	6.1478	0.106948	4.56798e-09	1.09938	4.90372	0.224192	2.14509e-05	0.520375	4.19796	0.123959	4.72755e-05	0.64605	2.63602	0.245086	0.00909315	ENSG00000281468.1	chr19_27615247_A_G_b38	-187591	86	95	0.235149	3.32e-05	-0.391368	0.0916616	A	G
rs4578781:28108037:A:G	19	28108037	ENSG00000267696	CTB-151G24.1	21354	ENSG00000281468	AC006504.7	28293746	28294380	185709	lncRNA	A	G	0.154206	0	G	0.239362	0	1	41.6693	8.94573e-10	1551	0.0214089	0.657494	6.1478	0.106948	4.56798e-09	1.09938	4.90372	0.224192	2.14509e-05	0.520375	4.19796	0.123959	4.72755e-05	0.64605	2.63602	0.245086	0.00909315	ENSG00000281468.1	chr19_27617129_A_G_b38	-185709	85	94	0.232673	4.1e-05	-0.389576	0.092369	A	G
rs55660014:28080878:C:CA	19	28080878	-	-	-	ENSG00000281468	AC006504.7	28293746	28294380	212868	lncRNA	C	CA	0.154206	0	CA	0.239362	0	1	41.6693	8.94573e-10	1551	0.0214089	0.657494	6.1478	0.106948	4.56798e-09	1.09938	4.90372	0.224192	2.14509e-05	0.520375	4.19796	0.123959	4.72755e-05	0.64605	2.63602	0.245086	0.00909315	-	-	-	-	-	-	-	-	-	-	-
rs4547454	19	28066083	ENSG00000267696	CTB-151G24.1	63308	ENSG00000281468	AC006504.7	28293746	28294380	227663	lncRNA	A	C	0.154206	0	C	0.239362	0	1	41.6693	8.94573e-10	1551	0.0214089	0.657494	6.1478	0.106948	4.56798e-09	1.09938	4.90372	0.224192	2.14509e-05	0.520375	4.19796	0.123959	4.72755e-05	0.64605	2.63602	0.245086	0.00909315	ENSG00000281468.1	chr19_27575175_A_C_b38	-227663	86	95	0.235149	3.32e-05	-0.391368	0.0916616	A	C
rs4804910:28201627:G:A	19	28201627	ENSG00000261824	LINC00662	0	ENSG00000281468	AC006504.7	28293746	28294380	92119	lncRNA	A	G	0.154206	0	G	0.239362	0	1	41.6693	8.94573e-10	1551	0.0214089	0.657494	6.1478	0.106948	4.56798e-09	1.09938	4.90372	0.224192	2.14509e-05	0.520375	4.19796	0.123959	4.72755e-05	0.64605	2.63602	0.245086	0.00909315	ENSG00000281468.1	chr19_27710719_G_A_b38	-92119	86	95	0.235149	3.32e-05	0.391368	0.0916616	G	A
rs4804911:28201678:G:A	19	28201678	ENSG00000261824	LINC00662	0	ENSG00000281468	AC006504.7	28293746	28294380	92068	lncRNA	A	G	0.154206	0	G	0.239362	0	1	41.6693	8.94573e-10	1551	0.0214089	0.657494	6.1478	0.106948	4.56798e-09	1.09938	4.90372	0.224192	2.14509e-05	0.520375	4.19796	0.123959	4.72755e-05	0.64605	2.63602	0.245086	0.00909315	ENSG00000281468.1	chr19_27710770_G_A_b38	-92068	86	95	0.235149	3.32e-05	0.391368	0.0916616	G	A
rs11669735:28193751:T:C	19	28193751	ENSG00000261824	LINC00662	0	ENSG00000281468	AC006504.7	28293746	28294380	99995	lncRNA	T	C	0.154206	0	C	0.239362	0	1	41.6693	8.94573e-10	1551	0.0214089	0.657494	6.1478	0.106948	4.56798e-09	1.09938	4.90372	0.224192	2.14509e-05	0.520375	4.19796	0.123959	4.72755e-05	0.64605	2.63602	0.245086	0.00909315	ENSG00000281468.1	chr19_27702843_T_C_b38	-99995	86	95	0.235149	3.32e-05	-0.391368	0.0916616	T	C
rs115958094:28006007:A:C	19	28006007	ENSG00000267696	CTB-151G24.1	123384	ENSG00000281468	AC006504.7	28293746	28294380	287739	lncRNA	A	C	0.154206	0	C	0.239362	0	1	41.6693	8.94573e-10	1551	0.0214089	0.657494	6.1478	0.106948	4.56798e-09	1.09938	4.90372	0.224192	2.14509e-05	0.520375	4.19796	0.123959	4.72755e-05	0.64605	2.63602	0.245086	0.00909315	-	-	-	-	-	-	-	-	-	-	-
rs115123614:28006009:G:T	19	28006009	ENSG00000267696	CTB-151G24.1	123382	ENSG00000281468	AC006504.7	28293746	28294380	287737	lncRNA	G	T	0.154206	0	T	0.239362	0	1	41.6693	8.94573e-10	1551	0.0214089	0.657494	6.1478	0.106948	4.56798e-09	1.09938	4.90372	0.224192	2.14509e-05	0.520375	4.19796	0.123959	4.72755e-05	0.64605	2.63602	0.245086	0.00909315	-	-	-	-	-	-	-	-	-	-	-
rs374268709:28006003:GTAA:G	19	28006003	-	-	-	ENSG00000281468	AC006504.7	28293746	28294380	287743	lncRNA	GTAA	G	0.154206	0	G	0.239362	0	1	41.6693	8.94573e-10	1551	0.0214089	0.657494	6.1478	0.106948	4.56798e-09	1.09938	4.90372	0.224192	2.14509e-05	0.520375	4.19796	0.123959	4.72755e-05	0.64605	2.63602	0.245086	0.00909315	ENSG00000281468.1	chr19_27515096_TAAACG_T_b38	-287742	87	96	0.237624	3.65e-05	-0.388265	0.091426	TAAACG	T
rs11673546:28064601:G:T	19	28064601	ENSG00000267696	CTB-151G24.1	64790	ENSG00000281468	AC006504.7	28293746	28294380	229145	lncRNA	G	T	0.154206	0	T	0.239362	0	1	41.6693	8.94573e-10	1551	0.0214089	0.657494	6.1478	0.106948	4.56798e-09	1.09938	4.90372	0.224192	2.14509e-05	0.520375	4.19796	0.123959	4.72755e-05	0.64605	2.63602	0.245086	0.00909315	ENSG00000281468.1	chr19_27573693_G_T_b38	-229145	86	95	0.235149	3.32e-05	-0.391368	0.0916616	G	T
rs55883832:28069039:T:C	19	28069039	ENSG00000267696	CTB-151G24.1	60352	ENSG00000281468	AC006504.7	28293746	28294380	224707	lncRNA	T	C	0.154206	0	C	0.239362	0	1	41.6693	8.94573e-10	1551	0.0214089	0.657494	6.1478	0.106948	4.56798e-09	1.09938	4.90372	0.224192	2.14509e-05	0.520375	4.19796	0.123959	4.72755e-05	0.64605	2.63602	0.245086	0.00909315	ENSG00000281468.1	chr19_27578131_T_C_b38	-224707	86	95	0.235149	3.32e-05	-0.391368	0.0916616	T	C
rs150475628:28192040:G:A	19	28192040	-	-	-	ENSG00000281468	AC006504.7	28293746	28294380	101706	lncRNA	G	A	0.154206	0	A	0.239362	0	1	41.6693	8.94573e-10	1551	0.0214089	0.657494	6.1478	0.106948	4.56798e-09	1.09938	4.90372	0.224192	2.14509e-05	0.520375	4.19796	0.123959	4.72755e-05	0.64605	2.63602	0.245086	0.00909315	-	-	-	-	-	-	-	-	-	-	-
rs2161212	19	28001687	ENSG00000267696	CTB-151G24.1	127704	ENSG00000281468	AC006504.7	28293746	28294380	292059	lncRNA	G	A	0.154206	0	A	0.239362	0	1	41.6693	8.94573e-10	1551	0.0214089	0.657494	6.1478	0.106948	4.56798e-09	1.09938	4.90372	0.224192	2.14509e-05	0.520375	4.19796	0.123959	4.72755e-05	0.64605	2.63602	0.245086	0.00909315	ENSG00000281468.1	chr19_27510779_G_A_b38	-292059	87	96	0.237624	3.65e-05	-0.388265	0.091426	G	A
rs11673483:28066403:T:A	19	28066403	ENSG00000267696	CTB-151G24.1	62988	ENSG00000281468	AC006504.7	28293746	28294380	227343	lncRNA	T	A	0.154206	0	A	0.239362	0	1	41.6693	8.94573e-10	1551	0.0214089	0.657494	6.1478	0.106948	4.56798e-09	1.09938	4.90372	0.224192	2.14509e-05	0.520375	4.19796	0.123959	4.72755e-05	0.64605	2.63602	0.245086	0.00909315	ENSG00000281468.1	chr19_27575495_T_A_b38	-227343	85	94	0.232673	4.1e-05	-0.389576	0.092369	T	A
rs67488853:28005660:G:A	19	28005660	ENSG00000267696	CTB-151G24.1	123731	ENSG00000281468	AC006504.7	28293746	28294380	288086	lncRNA	G	A	0.154206	0	A	0.239362	0	1	41.6693	8.94573e-10	1551	0.0214089	0.657494	6.1478	0.106948	4.56798e-09	1.09938	4.90372	0.224192	2.14509e-05	0.520375	4.19796	0.123959	4.72755e-05	0.64605	2.63602	0.245086	0.00909315	ENSG00000281468.1	chr19_27514752_G_A_b38	-288086	86	95	0.235149	8.75e-05	-0.371575	0.0923304	G	A
rs73523505:28107798:A:G	19	28107798	ENSG00000267696	CTB-151G24.1	21593	ENSG00000281468	AC006504.7	28293746	28294380	185948	lncRNA	A	G	0.154206	0	G	0.239362	0	1	41.6693	8.94573e-10	1551	0.0214089	0.657494	6.1478	0.106948	4.56798e-09	1.09938	4.90372	0.224192	2.14509e-05	0.520375	4.19796	0.123959	4.72755e-05	0.64605	2.63602	0.245086	0.00909315	ENSG00000281468.1	chr19_27616890_A_G_b38	-185948	85	94	0.232673	4.1e-05	-0.389576	0.092369	A	G
rs56158678:28075284:A:G	19	28075284	ENSG00000267696	CTB-151G24.1	54107	ENSG00000281468	AC006504.7	28293746	28294380	218462	lncRNA	A	G	0.154206	0	G	0.239362	0	1	41.6693	8.94573e-10	1551	0.0214089	0.657494	6.1478	0.106948	4.56798e-09	1.09938	4.90372	0.224192	2.14509e-05	0.520375	4.19796	0.123959	4.72755e-05	0.64605	2.63602	0.245086	0.00909315	ENSG00000281468.1	chr19_27584376_A_G_b38	-218462	86	95	0.235149	3.32e-05	-0.391368	0.0916616	A	G
rs2098240:28203837:T:C	19	28203837	ENSG00000261824	LINC00662	0	ENSG00000281468	AC006504.7	28293746	28294380	89909	lncRNA	C	T	0.154206	0	T	0.239362	0	1	41.6693	8.94573e-10	1551	0.0214089	0.657494	6.1478	0.106948	4.56798e-09	1.09938	4.90372	0.224192	2.14509e-05	0.520375	4.19796	0.123959	4.72755e-05	0.64605	2.63602	0.245086	0.00909315	ENSG00000281468.1	chr19_27712929_T_C_b38	-89909	86	95	0.235149	3.32e-05	0.391368	0.0916616	T	C
rs68097239:28112648:G:T	19	28112648	ENSG00000267696	CTB-151G24.1	16743	ENSG00000281468	AC006504.7	28293746	28294380	181098	lncRNA	G	T	0.154206	0	T	0.239362	0	1	41.6693	8.94573e-10	1551	0.0214089	0.657494	6.1478	0.106948	4.56798e-09	1.09938	4.90372	0.224192	2.14509e-05	0.520375	4.19796	0.123959	4.72755e-05	0.64605	2.63602	0.245086	0.00909315	ENSG00000281468.1	chr19_27621740_G_T_b38	-181098	85	94	0.232673	4.1e-05	-0.389576	0.092369	G	T
rs2864804:28207604:T:G	19	28207604	ENSG00000261824	LINC00662	0	ENSG00000281468	AC006504.7	28293746	28294380	86142	lncRNA	G	T	0.154206	0	T	0.239362	0	1	41.6693	8.94573e-10	1551	0.0214089	0.657494	6.1478	0.106948	4.56798e-09	1.09938	4.90372	0.224192	2.14509e-05	0.520375	4.19796	0.123959	4.72755e-05	0.64605	2.63602	0.245086	0.00909315	ENSG00000281468.1	chr19_27716696_T_G_b38	-86142	86	95	0.235149	3.32e-05	0.391368	0.0916616	T	G
rs2864803:28207589:G:A	19	28207589	ENSG00000261824	LINC00662	0	ENSG00000281468	AC006504.7	28293746	28294380	86157	lncRNA	A	G	0.154206	0	G	0.239362	0	1	41.6693	8.94573e-10	1551	0.0214089	0.657494	6.1478	0.106948	4.56798e-09	1.09938	4.90372	0.224192	2.14509e-05	0.520375	4.19796	0.123959	4.72755e-05	0.64605	2.63602	0.245086	0.00909315	ENSG00000281468.1	chr19_27716681_G_A_b38	-86157	86	95	0.235149	3.32e-05	0.391368	0.0916616	G	A
rs2864802:28206910:G:A	19	28206910	ENSG00000261824	LINC00662	0	ENSG00000281468	AC006504.7	28293746	28294380	86836	lncRNA	A	G	0.154206	0	G	0.239362	0	1	41.6693	8.94573e-10	1551	0.0214089	0.657494	6.1478	0.106948	4.56798e-09	1.09938	4.90372	0.224192	2.14509e-05	0.520375	4.19796	0.123959	4.72755e-05	0.64605	2.63602	0.245086	0.00909315	ENSG00000281468.1	chr19_27716002_G_A_b38	-86836	86	95	0.235149	3.32e-05	0.391368	0.0916616	G	A
rs58027208:28100095:T:C	19	28100095	ENSG00000267696	CTB-151G24.1	29296	ENSG00000281468	AC006504.7	28293746	28294380	193651	lncRNA	T	C	0.154206	0	C	0.239362	0	1	41.6693	8.94573e-10	1551	0.0214089	0.657494	6.1478	0.106948	4.56798e-09	1.09938	4.90372	0.224192	2.14509e-05	0.520375	4.19796	0.123959	4.72755e-05	0.64605	2.63602	0.245086	0.00909315	ENSG00000281468.1	chr19_27609187_T_C_b38	-193651	86	95	0.235149	3.32e-05	-0.391368	0.0916616	T	C
rs8190019:28109509:A:G	19	28109509	ENSG00000267696	CTB-151G24.1	19882	ENSG00000281468	AC006504.7	28293746	28294380	184237	lncRNA	A	G	0.154206	0	G	0.239362	0	1	41.6693	8.94573e-10	1551	0.0214089	0.657494	6.1478	0.106948	4.56798e-09	1.09938	4.90372	0.224192	2.14509e-05	0.520375	4.19796	0.123959	4.72755e-05	0.64605	2.63602	0.245086	0.00909315	ENSG00000281468.1	chr19_27618601_A_G_b38	-184237	84	93	0.230198	3.75e-05	-0.391867	0.0924316	A	G
rs148547727:28071397:GACCAAACT:G	19	28071397	-	-	-	ENSG00000281468	AC006504.7	28293746	28294380	222349	lncRNA	GACCAAACT	G	0.154206	0	G	0.239362	0	1	41.6693	8.94573e-10	1551	0.0214089	0.657494	6.1478	0.106948	4.56798e-09	1.09938	4.90372	0.224192	2.14509e-05	0.520375	4.19796	0.123959	4.72755e-05	0.64605	2.63602	0.245086	0.00909315	-	-	-	-	-	-	-	-	-	-	-
rs67584419:28185123:T:C	19	28185123	ENSG00000261824	LINC00662	0	ENSG00000281468	AC006504.7	28293746	28294380	108623	lncRNA	T	C	0.154206	0	C	0.239362	0	1	41.6693	8.94573e-10	1551	0.0214089	0.657494	6.1478	0.106948	4.56798e-09	1.09938	4.90372	0.224192	2.14509e-05	0.520375	4.19796	0.123959	4.72755e-05	0.64605	2.63602	0.245086	0.00909315	ENSG00000281468.1	chr19_27694215_T_C_b38	-108623	86	95	0.235149	3.32e-05	-0.391368	0.0916616	T	C
rs2864801:28204406:C:A	19	28204406	ENSG00000261824	LINC00662	0	ENSG00000281468	AC006504.7	28293746	28294380	89340	lncRNA	A	C	0.154206	0	C	0.239362	0	1	41.6693	8.94573e-10	1551	0.0214089	0.657494	6.1478	0.106948	4.56798e-09	1.09938	4.90372	0.224192	2.14509e-05	0.520375	4.19796	0.123959	4.72755e-05	0.64605	2.63602	0.245086	0.00909315	ENSG00000281468.1	chr19_27713498_C_A_b38	-89340	86	95	0.235149	3.32e-05	0.391368	0.0916616	C	A
rs73517275:28040778:A:G	19	28040778	ENSG00000267696	CTB-151G24.1	88613	ENSG00000281468	AC006504.7	28293746	28294380	252968	lncRNA	A	G	0.154206	0	G	0.239362	0	1	41.6693	8.94573e-10	1551	0.0214089	0.657494	6.1478	0.106948	4.56798e-09	1.09938	4.90372	0.224192	2.14509e-05	0.520375	4.19796	0.123959	4.72755e-05	0.64605	2.63602	0.245086	0.00909315	ENSG00000281468.1	chr19_27549870_A_G_b38	-252968	85	94	0.232673	6.71e-05	-0.371977	0.0908847	A	G
rs112831162:28197703:T:C	19	28197703	ENSG00000261824	LINC00662	0	ENSG00000281468	AC006504.7	28293746	28294380	96043	lncRNA	T	C	0.154206	0	C	0.239362	0	1	41.6693	8.94573e-10	1551	0.0214089	0.657494	6.1478	0.106948	4.56798e-09	1.09938	4.90372	0.224192	2.14509e-05	0.520375	4.19796	0.123959	4.72755e-05	0.64605	2.63602	0.245086	0.00909315	ENSG00000281468.1	chr19_27706795_T_C_b38	-96043	86	95	0.235149	3.32e-05	-0.391368	0.0916616	T	C
rs56286087:28113436:C:A	19	28113436	ENSG00000267696	CTB-151G24.1	15955	ENSG00000281468	AC006504.7	28293746	28294380	180310	lncRNA	C	A	0.154206	0	A	0.239362	0	1	41.6693	8.94573e-10	1551	0.0214089	0.657494	6.1478	0.106948	4.56798e-09	1.09938	4.90372	0.224192	2.14509e-05	0.520375	4.19796	0.123959	4.72755e-05	0.64605	2.63602	0.245086	0.00909315	ENSG00000281468.1	chr19_27622528_C_A_b38	-180310	85	94	0.232673	4.1e-05	-0.389576	0.092369	C	A
rs7339747:28057400:T:G	19	28057400	ENSG00000267696	CTB-151G24.1	71991	ENSG00000281468	AC006504.7	28293746	28294380	236346	lncRNA	T	G	0.154206	0	G	0.239362	0	1	41.6693	8.94573e-10	1551	0.0214089	0.657494	6.1478	0.106948	4.56798e-09	1.09938	4.90372	0.224192	2.14509e-05	0.520375	4.19796	0.123959	4.72755e-05	0.64605	2.63602	0.245086	0.00909315	ENSG00000281468.1	chr19_27566492_T_G_b38	-236346	86	95	0.235149	3.32e-05	-0.391368	0.0916616	T	G
rs7339647:28057107:A:G	19	28057107	ENSG00000267696	CTB-151G24.1	72284	ENSG00000281468	AC006504.7	28293746	28294380	236639	lncRNA	A	G	0.154206	0	G	0.239362	0	1	41.6693	8.94573e-10	1551	0.0214089	0.657494	6.1478	0.106948	4.56798e-09	1.09938	4.90372	0.224192	2.14509e-05	0.520375	4.19796	0.123959	4.72755e-05	0.64605	2.63602	0.245086	0.00909315	ENSG00000281468.1	chr19_27566199_A_G_b38	-236639	86	95	0.235149	3.32e-05	-0.391368	0.0916616	A	G
rs7339577:28088887:T:C	19	28088887	ENSG00000267696	CTB-151G24.1	40504	ENSG00000281468	AC006504.7	28293746	28294380	204859	lncRNA	T	C	0.154206	0	C	0.239362	0	1	41.6693	8.94573e-10	1551	0.0214089	0.657494	6.1478	0.106948	4.56798e-09	1.09938	4.90372	0.224192	2.14509e-05	0.520375	4.19796	0.123959	4.72755e-05	0.64605	2.63602	0.245086	0.00909315	ENSG00000281468.1	chr19_27597979_T_C_b38	-204859	85	94	0.232673	4.1e-05	-0.389576	0.092369	T	C
rs11667249:28198968:A:G	19	28198968	ENSG00000261824	LINC00662	0	ENSG00000281468	AC006504.7	28293746	28294380	94778	lncRNA	A	G	0.154206	0	G	0.239362	0	1	41.6693	8.94573e-10	1551	0.0214089	0.657494	6.1478	0.106948	4.56798e-09	1.09938	4.90372	0.224192	2.14509e-05	0.520375	4.19796	0.123959	4.72755e-05	0.64605	2.63602	0.245086	0.00909315	ENSG00000281468.1	chr19_27708060_A_G_b38	-94778	86	95	0.235149	3.32e-05	-0.391368	0.0916616	A	G
rs11673652:28081787:G:C	19	28081787	ENSG00000267696	CTB-151G24.1	47604	ENSG00000281468	AC006504.7	28293746	28294380	211959	lncRNA	G	C	0.154206	0	C	0.239362	0	1	41.6693	8.94573e-10	1551	0.0214089	0.657494	6.1478	0.106948	4.56798e-09	1.09938	4.90372	0.224192	2.14509e-05	0.520375	4.19796	0.123959	4.72755e-05	0.64605	2.63602	0.245086	0.00909315	ENSG00000281468.1	chr19_27590879_G_C_b38	-211959	86	95	0.235149	3.32e-05	-0.391368	0.0916616	G	C
rs8189853:28109576:C:T	19	28109576	ENSG00000267696	CTB-151G24.1	19815	ENSG00000281468	AC006504.7	28293746	28294380	184170	lncRNA	C	T	0.154206	0	T	0.239362	0	1	41.6693	8.94573e-10	1551	0.0214089	0.657494	6.1478	0.106948	4.56798e-09	1.09938	4.90372	0.224192	2.14509e-05	0.520375	4.19796	0.123959	4.72755e-05	0.64605	2.63602	0.245086	0.00909315	ENSG00000281468.1	chr19_27618668_C_T_b38	-184170	85	94	0.232673	4.1e-05	-0.389576	0.092369	C	T
rs58332159:28182541:G:A	19	28182541	ENSG00000261824	LINC00662	0	ENSG00000281468	AC006504.7	28293746	28294380	111205	lncRNA	G	A	0.154206	0	A	0.239362	0	1	41.6693	8.94573e-10	1551	0.0214089	0.657494	6.1478	0.106948	4.56798e-09	1.09938	4.90372	0.224192	2.14509e-05	0.520375	4.19796	0.123959	4.72755e-05	0.64605	2.63602	0.245086	0.00909315	ENSG00000281468.1	chr19_27691633_G_A_b38	-111205	86	95	0.235149	3.32e-05	-0.391368	0.0916616	G	A
rs2112396:28001564:T:G	19	28001564	ENSG00000267696	CTB-151G24.1	127827	ENSG00000281468	AC006504.7	28293746	28294380	292182	lncRNA	T	G	0.154206	0	G	0.239362	0	1	41.6693	8.94573e-10	1551	0.0214089	0.657494	6.1478	0.106948	4.56798e-09	1.09938	4.90372	0.224192	2.14509e-05	0.520375	4.19796	0.123959	4.72755e-05	0.64605	2.63602	0.245086	0.00909315	ENSG00000281468.1	chr19_27510656_T_G_b38	-292182	85	94	0.232673	0.000166937	-0.352837	0.0915408	T	G
rs11670647:28199193:G:A	19	28199193	ENSG00000261824	LINC00662	0	ENSG00000281468	AC006504.7	28293746	28294380	94553	lncRNA	G	A	0.154206	0	A	0.239362	0	1	41.6693	8.94573e-10	1551	0.0214089	0.657494	6.1478	0.106948	4.56798e-09	1.09938	4.90372	0.224192	2.14509e-05	0.520375	4.19796	0.123959	4.72755e-05	0.64605	2.63602	0.245086	0.00909315	ENSG00000281468.1	chr19_27708285_G_A_b38	-94553	86	95	0.235149	3.32e-05	-0.391368	0.0916616	G	A
rs3975819:28204070:T:A	19	28204070	ENSG00000261824	LINC00662	0	ENSG00000281468	AC006504.7	28293746	28294380	89676	lncRNA	A	T	0.154206	0	T	0.239362	0	1	41.6693	8.94573e-10	1551	0.0214089	0.657494	6.1478	0.106948	4.56798e-09	1.09938	4.90372	0.224192	2.14509e-05	0.520375	4.19796	0.123959	4.72755e-05	0.64605	2.63602	0.245086	0.00909315	ENSG00000281468.1	chr19_27713162_T_A_b38	-89676	86	95	0.235149	3.32e-05	0.391368	0.0916616	T	A
rs35187476:28091032:T:C	19	28091032	ENSG00000267696	CTB-151G24.1	38359	ENSG00000281468	AC006504.7	28293746	28294380	202714	lncRNA	T	C	0.154206	0	C	0.239362	0	1	41.6693	8.94573e-10	1551	0.0214089	0.657494	6.1478	0.106948	4.56798e-09	1.09938	4.90372	0.224192	2.14509e-05	0.520375	4.19796	0.123959	4.72755e-05	0.64605	2.63602	0.245086	0.00909315	ENSG00000281468.1	chr19_27600124_T_C_b38	-202714	86	95	0.235149	3.32e-05	-0.391368	0.0916616	T	C
rs1988470:28198098:C:A	19	28198098	ENSG00000261824	LINC00662	0	ENSG00000281468	AC006504.7	28293746	28294380	95648	lncRNA	C	A	0.154206	0	A	0.239362	0	1	41.6693	8.94573e-10	1551	0.0214089	0.657494	6.1478	0.106948	4.56798e-09	1.09938	4.90372	0.224192	2.14509e-05	0.520375	4.19796	0.123959	4.72755e-05	0.64605	2.63602	0.245086	0.00909315	ENSG00000281468.1	chr19_27707190_C_A_b38	-95648	86	95	0.235149	3.32e-05	-0.391368	0.0916616	C	A
rs1548801:28209011:C:T	19	28209011	ENSG00000261824	LINC00662	0	ENSG00000281468	AC006504.7	28293746	28294380	84735	lncRNA	T	C	0.154206	0	C	0.239362	0	1	41.6693	8.94573e-10	1551	0.0214089	0.657494	6.1478	0.106948	4.56798e-09	1.09938	4.90372	0.224192	2.14509e-05	0.520375	4.19796	0.123959	4.72755e-05	0.64605	2.63602	0.245086	0.00909315	ENSG00000281468.1	chr19_27718103_C_T_b38	-84735	86	95	0.235149	3.32e-05	0.391368	0.0916616	C	T
rs67347521:28055597:T:C	19	28055597	ENSG00000267696	CTB-151G24.1	73794	ENSG00000281468	AC006504.7	28293746	28294380	238149	lncRNA	T	C	0.154206	0	C	0.239362	0	1	41.6693	8.94573e-10	1551	0.0214089	0.657494	6.1478	0.106948	4.56798e-09	1.09938	4.90372	0.224192	2.14509e-05	0.520375	4.19796	0.123959	4.72755e-05	0.64605	2.63602	0.245086	0.00909315	ENSG00000281468.1	chr19_27564689_T_C_b38	-238149	85	94	0.232673	6.71e-05	-0.371977	0.0908847	T	C
rs140117304:28068701:A:ATCT	19	28068701	-	-	-	ENSG00000281468	AC006504.7	28293746	28294380	225045	lncRNA	A	ATCT	0.154206	0	ATCT	0.239362	0	1	41.6693	8.94573e-10	1551	0.0214089	0.657494	6.1478	0.106948	4.56798e-09	1.09938	4.90372	0.224192	2.14509e-05	0.520375	4.19796	0.123959	4.72755e-05	0.64605	2.63602	0.245086	0.00909315	-	-	-	-	-	-	-	-	-	-	-
rs56049128:28056604:G:A	19	28056604	ENSG00000267696	CTB-151G24.1	72787	ENSG00000281468	AC006504.7	28293746	28294380	237142	lncRNA	G	A	0.154206	0	A	0.239362	0	1	41.6693	8.94573e-10	1551	0.0214089	0.657494	6.1478	0.106948	4.56798e-09	1.09938	4.90372	0.224192	2.14509e-05	0.520375	4.19796	0.123959	4.72755e-05	0.64605	2.63602	0.245086	0.00909315	ENSG00000281468.1	chr19_27565696_G_A_b38	-237142	86	95	0.235149	3.32e-05	-0.391368	0.0916616	G	A
rs73028473:28051147:A:G	19	28051147	ENSG00000267696	CTB-151G24.1	78244	ENSG00000281468	AC006504.7	28293746	28294380	242599	lncRNA	A	G	0.154206	0	G	0.239362	0	1	41.6693	8.94573e-10	1551	0.0214089	0.657494	6.1478	0.106948	4.56798e-09	1.09938	4.90372	0.224192	2.14509e-05	0.520375	4.19796	0.123959	4.72755e-05	0.64605	2.63602	0.245086	0.00909315	ENSG00000281468.1	chr19_27560239_A_G_b38	-242599	85	94	0.232673	6.71e-05	-0.371977	0.0908847	A	G
rs55947189:28076605:T:G	19	28076605	ENSG00000267696	CTB-151G24.1	52786	ENSG00000281468	AC006504.7	28293746	28294380	217141	lncRNA	T	G	0.154206	0	G	0.239362	0	1	41.6693	8.94573e-10	1551	0.0214089	0.657494	6.1478	0.106948	4.56798e-09	1.09938	4.90372	0.224192	2.14509e-05	0.520375	4.19796	0.123959	4.72755e-05	0.64605	2.63602	0.245086	0.00909315	ENSG00000281468.1	chr19_27585697_T_G_b38	-217141	86	95	0.235149	3.32e-05	-0.391368	0.0916616	T	G
rs8111035:28201155:G:C	19	28201155	ENSG00000261824	LINC00662	0	ENSG00000281468	AC006504.7	28293746	28294380	92591	lncRNA	C	G	0.154206	0	G	0.239362	0	1	41.6693	8.94573e-10	1551	0.0214089	0.657494	6.1478	0.106948	4.56798e-09	1.09938	4.90372	0.224192	2.14509e-05	0.520375	4.19796	0.123959	4.72755e-05	0.64605	2.63602	0.245086	0.00909315	ENSG00000281468.1	chr19_27710247_G_C_b38	-92591	86	95	0.235149	3.32e-05	0.391368	0.0916616	G	C
rs7255388:28203162:C:T	19	28203162	ENSG00000261824	LINC00662	0	ENSG00000281468	AC006504.7	28293746	28294380	90584	lncRNA	T	C	0.154206	0	C	0.239362	0	1	41.6693	8.94573e-10	1551	0.0214089	0.657494	6.1478	0.106948	4.56798e-09	1.09938	4.90372	0.224192	2.14509e-05	0.520375	4.19796	0.123959	4.72755e-05	0.64605	2.63602	0.245086	0.00909315	ENSG00000281468.1	chr19_27712254_C_T_b38	-90584	86	95	0.235149	3.32e-05	0.391368	0.0916616	C	T
rs59291318:28051659:C:T	19	28051659	ENSG00000267696	CTB-151G24.1	77732	ENSG00000281468	AC006504.7	28293746	28294380	242087	lncRNA	C	T	0.154206	0	T	0.239362	0	1	41.6693	8.94573e-10	1551	0.0214089	0.657494	6.1478	0.106948	4.56798e-09	1.09938	4.90372	0.224192	2.14509e-05	0.520375	4.19796	0.123959	4.72755e-05	0.64605	2.63602	0.245086	0.00909315	ENSG00000281468.1	chr19_27560751_C_T_b38	-242087	85	94	0.232673	6.71e-05	-0.371977	0.0908847	C	T
rs11666528:28190579:G:T	19	28190579	ENSG00000261824	LINC00662	0	ENSG00000281468	AC006504.7	28293746	28294380	103167	lncRNA	G	T	0.154206	0	T	0.239362	0	1	41.6693	8.94573e-10	1551	0.0214089	0.657494	6.1478	0.106948	4.56798e-09	1.09938	4.90372	0.224192	2.14509e-05	0.520375	4.19796	0.123959	4.72755e-05	0.64605	2.63602	0.245086	0.00909315	ENSG00000281468.1	chr19_27699671_G_T_b38	-103167	86	95	0.235149	3.32e-05	-0.391368	0.0916616	G	T
rs55946710:28074081:T:A	19	28074081	ENSG00000267696	CTB-151G24.1	55310	ENSG00000281468	AC006504.7	28293746	28294380	219665	lncRNA	T	A	0.154206	0	A	0.239362	0	1	41.6693	8.94573e-10	1551	0.0214089	0.657494	6.1478	0.106948	4.56798e-09	1.09938	4.90372	0.224192	2.14509e-05	0.520375	4.19796	0.123959	4.72755e-05	0.64605	2.63602	0.245086	0.00909315	ENSG00000281468.1	chr19_27583173_T_A_b38	-219665	85	94	0.232673	4.1e-05	-0.389576	0.092369	T	A
rs1548802	19	28210772	ENSG00000261824	LINC00662	0	ENSG00000281468	AC006504.7	28293746	28294380	82974	lncRNA	T	C	0.154206	0	C	0.239362	0	1	41.6693	8.94573e-10	1551	0.0214089	0.657494	6.1478	0.106948	4.56798e-09	1.09938	4.90372	0.224192	2.14509e-05	0.520375	4.19796	0.123959	4.72755e-05	0.64605	2.63602	0.245086	0.00909315	ENSG00000281468.1	chr19_27719864_C_T_b38	-82974	86	95	0.235149	3.32e-05	0.391368	0.0916616	C	T
rs10883451:101924418:T:C	10	101924418	ENSG00000107566	ERLIN1	0	ENSG00000095485	CWF19L1	101992055	102027437	67637	protein_coding	T	C	0.392523	0	C	0.106383	0	1	41.2095	1.12584e-09	1233	0.0214194	-0.653066	-6.5574	0.0995922	5.09082e-10	-0.588518	-2.10574	0.279483	0.0424717	-0.661384	-6.06427	0.109063	1.13783e-08	0.0305462	0.133549	0.228726	0.893903	ENSG00000095485.16	chr10_100164661_T_C_b38	-103019	123	150	0.371287	1.12e-24	0.764114	0.0626715	T	C
rs1874021:11391190:G:C	16	11391190	ENSG00000175643	RMI2	0	ENSG00000175643	RMI2	11343476	11475519	0	protein_coding	G	C	0.283019	0.00934579	C	0.0384615	0.0319149	0	42.1197	7.14205e-10	1944	0.0214232	0.672982	6.93654	0.0970198	6.2069e-11	0.577614	2.28395	0.252901	0.0285539	0.680191	6.07481	0.111969	1.08008e-08	0.260394	1.09393	0.238036	0.275394	ENSG00000175643.8	chr16_11297333_G_C_b38	47684	97	114	0.282178	2.58e-16	-0.545922	0.0597662	G	C
rs12530733:64547832:C:T	7	64547832	ENSG00000226002	RP11-460N20.5	0	ENSG00000213462	ERV3-1	64450734	64467121	80711	protein_coding	C	T	0.349515	0.0373832	T	0.258621	0.0744681	1	41.6989	8.81446e-10	1576	0.0214347	-0.586386	-6.52144	0.0899167	6.19328e-10	-0.672572	-3.86956	0.173811	0.000454524	-0.552789	-5.16966	0.106929	7.81696e-07	-0.062805	-0.292809	0.214491	0.769993	ENSG00000213462.4	chr7_65087454_C_T_b38	80711	129	164	0.405941	1.68e-34	0.68439	0.0434448	C	T
rs9616995:50852367:G:A	22	50852367	ENSG00000100239	PPP6R2	0	ENSG00000100239	PPP6R2	50781733	50883519	0	protein_coding	G	A	0.295238	0.0186916	A	0.255435	0.0212766	1	41.2963	1.07802e-09	1289	0.021441	-0.605886	-6.31208	0.0959884	1.91423e-09	-0.802214	-3.58616	0.223697	0.00101404	-0.581821	-5.33252	0.109108	3.72902e-07	-0.0698626	-0.314335	0.222255	0.753617	ENSG00000100239.15	chr22_50413938_G_A_b38	70634	110	128	0.316832	6.09e-08	0.273096	0.0480783	G	A
rs28360067:31164580:G:A	6	31164580	ENSG00000272501	XXbac-BPG299F13.17	0	ENSG00000228789	HCG22	31021227	31027667	136913	lncRNA	G	A	0.20283	0.00934579	A	0.16129	0.0106383	1	42.4246	6.13205e-10	4977	0.0214522	0.627988	6.03817	0.104003	8.09738e-09	0.821146	4.97229	0.165144	1.74429e-05	0.531903	4.20725	0.126425	4.55816e-05	0.331315	1.46103	0.226769	0.145686	ENSG00000228789.6	chr6_31196803_G_A_b38	143353	65	71	0.175743	0.048292	-0.221021	0.111075	G	A
rs7647107:125739717:G:T	3	125739717	ENSG00000114544	SLC41A3	0	ENSG00000114547	ROPN1B	125688003	125702297	37420	protein_coding	T	G	0.285714	0.0186916	G	0.543011	0.0106383	1	41.6192	9.17306e-10	1517	0.0214717	0.499971	6.21589	0.0804343	3.19078e-09	0.51674	2.65752	0.194445	0.011782	0.529126	5.8785	0.0900104	2.82662e-08	-0.31205	-1.78062	0.175248	0.0765976	ENSG00000114547.9	chr3_126020874_G_T_b38	51730	109	126	0.311881	1.39e-07	0.383527	0.0696044	G	T
rs71223022:128223622:TA:TAAA	5	128223622	-	-	-	ENSG00000113396	SLC27A6	127873706	128369335	0	protein_coding	TA	TAAA	0.254717	0.00934579	TAAA	0.126374	0.0319149	1	42.2638	6.64552e-10	2095	0.0214822	0.559869	6.35078	0.0881576	1.55641e-09	0.307392	1.49991	0.20494	0.142604	0.631761	6.32567	0.0998726	3.08231e-09	-0.425174	-1.93958	0.219209	0.0539348	-	-	-	-	-	-	-	-	-	-	-
rs199855186:21809436:C:T	1	21809436	ENSG00000142794	NBPF3	0	ENSG00000142794	NBPF3	21766621	21811498	0	protein_coding	C	T	0.585859	0.0747664	T	0.175532	0	1	41.6116	9.20796e-10	1512	0.0214823	0.656052	6.49659	0.100984	7.08888e-10	0.424332	1.85549	0.22869	0.0719642	0.716907	6.17808	0.11604	6.46648e-09	-0.115423	-0.627439	0.183958	0.531137	-	-	-	-	-	-	-	-	-	-	-
rs3820296:21806447:T:C	1	21806447	ENSG00000142794	NBPF3	0	ENSG00000142794	NBPF3	21766621	21811498	0	protein_coding	T	C	0.585859	0.0747664	C	0.175532	0	1	41.6116	9.20796e-10	1512	0.0214823	0.656052	6.49659	0.100984	7.08888e-10	0.424332	1.85549	0.22869	0.0719642	0.716907	6.17808	0.11604	6.46648e-09	-0.115423	-0.627439	0.183958	0.531137	ENSG00000142794.18	chr1_21479954_T_C_b38	39826	145	191	0.472772	3.01e-14	-0.65582	0.0786113	T	C
rs56392651:24255208:C:T	2	24255208	ENSG00000205639|ENSG00000163026	MFSD2B|C2orf44	0	ENSG00000173960	UBXN2A	24150155	24227779	27429	protein_coding	C	T	0.146226	0.00934579	T	0.0815217	0.0212766	1	41.1788	1.14321e-09	1218	0.0214853	0.575973	6.72304	0.0856714	2.04701e-10	0.825006	4.67596	0.176436	4.25244e-05	0.486091	4.3948	0.110606	2.15644e-05	0.465513	2.61637	0.177923	0.00961329	ENSG00000173960.13	chr2_24032338_C_T_b38	105053	45	49	0.121287	0.513657	-0.0350942	0.0536121	C	T
rs55773155:24255081:A:G	2	24255081	ENSG00000205639|ENSG00000163026	MFSD2B|C2orf44	0	ENSG00000173960	UBXN2A	24150155	24227779	27302	protein_coding	A	G	0.146226	0.00934579	G	0.0815217	0.0212766	1	41.1788	1.14321e-09	1218	0.0214853	0.575973	6.72304	0.0856714	2.04701e-10	0.825006	4.67596	0.176436	4.25244e-05	0.486091	4.3948	0.110606	2.15644e-05	0.465513	2.61637	0.177923	0.00961329	ENSG00000173960.13	chr2_24032211_A_G_b38	104926	45	49	0.121287	0.513657	-0.0350942	0.0536121	A	G
rs17763442:24255991:C:T	2	24255991	ENSG00000205639|ENSG00000163026	MFSD2B|C2orf44	0	ENSG00000173960	UBXN2A	24150155	24227779	28212	protein_coding	C	T	0.146226	0.00934579	T	0.0815217	0.0212766	1	41.1788	1.14321e-09	1218	0.0214853	0.575973	6.72304	0.0856714	2.04701e-10	0.825006	4.67596	0.176436	4.25244e-05	0.486091	4.3948	0.110606	2.15644e-05	0.465513	2.61637	0.177923	0.00961329	ENSG00000173960.13	chr2_24033121_C_T_b38	105836	45	49	0.121287	0.513657	-0.0350942	0.0536121	C	T
rs6891290:35187364:T:G	5	35187364	ENSG00000113494	PRLR	0	ENSG00000113494	PRLR	35048861	35230589	0	protein_coding	G	T	0.308411	0	T	0.402299	0.0744681	1	42.1344	7.08991e-10	1965	0.0214966	0.423262	6.72056	0.0629801	2.07533e-10	0.510451	3.27838	0.155702	0.00236415	0.401726	5.60238	0.0717065	1.06124e-07	0.126729	0.847548	0.149524	0.397773	ENSG00000113494.16	chr5_35187262_T_G_b38	-43327	107	131	0.324257	1.71e-08	0.276565	0.0465823	T	G
rs17699685:71979004:G:A	8	71979004	-	RP11-326E22.1	88688	ENSG00000221947	XKR9	71581574	71702606	276398	protein_coding	G	A	0.363208	0.00934579	A	0.191489	0	1	41.0504	1.21905e-09	1143	0.0214997	0.533513	6.83684	0.0780349	1.08646e-10	0.613097	2.74243	0.223559	0.00954628	0.509793	5.79046	0.0880401	4.32671e-08	0.204848	1.00648	0.203528	0.315483	ENSG00000221947.7	chr8_71066769_G_A_b38	397404	127	161	0.398515	5.35e-21	0.859235	0.0790901	G	A
rs6472564:71978400:G:A	8	71978400	-	RP11-326E22.1	89292	ENSG00000221947	XKR9	71581574	71702606	275794	protein_coding	G	A	0.363208	0.00934579	A	0.191489	0	1	41.0504	1.21905e-09	1143	0.0214997	0.533513	6.83684	0.0780349	1.08646e-10	0.613097	2.74243	0.223559	0.00954628	0.509793	5.79046	0.0880401	4.32671e-08	0.204848	1.00648	0.203528	0.315483	ENSG00000221947.7	chr8_71066165_G_A_b38	396800	127	161	0.398515	5.35e-21	0.859235	0.0790901	G	A
rs62506037:71979194:C:G	8	71979194	-	RP11-326E22.1	88498	ENSG00000221947	XKR9	71581574	71702606	276588	protein_coding	C	G	0.363208	0.00934579	G	0.191489	0	1	41.0504	1.21905e-09	1143	0.0214997	0.533513	6.83684	0.0780349	1.08646e-10	0.613097	2.74243	0.223559	0.00954628	0.509793	5.79046	0.0880401	4.32671e-08	0.204848	1.00648	0.203528	0.315483	ENSG00000221947.7	chr8_71066959_C_G_b38	397594	127	161	0.398515	5.35e-21	0.859235	0.0790901	C	G
rs9263953:31181708:T:C	6	31181708	ENSG00000255726	XXbac-BPG299F13.15	8982	ENSG00000204525	HLA-C	31236526	31239907	54818	protein_coding	C	T	0.397196	0	T	0.456989	0.0106383	1	42.4194	6.14827e-10	4922	0.021509	-0.462376	-6.50561	0.0710734	6.75006e-10	-0.515498	-3.81524	0.135116	0.000530897	-0.450315	-5.27857	0.08531	4.77257e-07	-0.0953023	-0.581159	0.163987	0.561833	ENSG00000204525.16	chr6_31213931_T_C_b38	-58174	131	166	0.410891	3.32e-12	-0.434614	0.0577066	T	C
rs9263952:31181346:G:A	6	31181346	ENSG00000255726	XXbac-BPG299F13.15	9344	ENSG00000204525	HLA-C	31236526	31239907	55180	protein_coding	A	G	0.397196	0	G	0.456989	0.0106383	1	42.4194	6.14827e-10	4922	0.021509	-0.462376	-6.50561	0.0710734	6.75006e-10	-0.515498	-3.81524	0.135116	0.000530897	-0.450315	-5.27857	0.08531	4.77257e-07	-0.0953023	-0.581159	0.163987	0.561833	ENSG00000204525.16	chr6_31213569_G_A_b38	-58536	131	166	0.410891	3.32e-12	-0.434614	0.0577066	G	A
rs9263947:31180680:T:G	6	31180680	ENSG00000206344	HCG27	8935	ENSG00000204525	HLA-C	31236526	31239907	55846	protein_coding	G	T	0.397196	0	T	0.456989	0.0106383	1	42.4194	6.14827e-10	4922	0.021509	-0.462376	-6.50561	0.0710734	6.75006e-10	-0.515498	-3.81524	0.135116	0.000530897	-0.450315	-5.27857	0.08531	4.77257e-07	-0.0953023	-0.581159	0.163987	0.561833	ENSG00000204525.16	chr6_31212903_T_G_b38	-59202	131	166	0.410891	3.32e-12	-0.434614	0.0577066	T	G
rs9263944:31180423:A:G	6	31180423	ENSG00000206344	HCG27	8678	ENSG00000204525	HLA-C	31236526	31239907	56103	protein_coding	G	A	0.397196	0	A	0.456989	0.0106383	1	42.4194	6.14827e-10	4922	0.021509	-0.462376	-6.50561	0.0710734	6.75006e-10	-0.515498	-3.81524	0.135116	0.000530897	-0.450315	-5.27857	0.08531	4.77257e-07	-0.0953023	-0.581159	0.163987	0.561833	ENSG00000204525.16	chr6_31212646_A_G_b38	-59459	131	166	0.410891	3.32e-12	-0.434614	0.0577066	A	G
rs55746651:140931145:G:C	3	140931145	ENSG00000155893	ACPL2	16423	ENSG00000155893	PXYLP1	140947568	141086595	16423	protein_coding	G	C	0.136792	0.00934579	C	0.207865	0.0531915	1	41.4363	1.00514e-09	1387	0.0215113	-0.624576	-6.21329	0.100523	3.23489e-09	-0.669957	-3.41381	0.196249	0.00163472	-0.634991	-5.4573	0.116356	2.09512e-07	0.0607047	0.248877	0.243914	0.803729	ENSG00000155893.12	chr3_141212303_G_C_b38	-16423	39	41	0.101485	0.0116538	0.207352	0.0812688	G	C
rs9404937:31144637:G:A	6	31144637	ENSG00000204531|ENSG00000204528	POU5F1|PSORS1C3	0	ENSG00000272501	AL662844.4	31162977	31165814	18340	lncRNA	G	A	0.305	0.0654206	A	0.290323	0.0106383	1	42.4191	6.14911e-10	5093	0.0215119	0.583899	6.41519	0.0910182	1.10107e-09	0.650441	4.01912	0.161837	0.000295387	0.578555	5.12501	0.112889	9.55204e-07	0.0249339	0.124577	0.200148	0.900992	ENSG00000272501.1	chr6_31176860_G_A_b38	-21177	116	145	0.358911	1.27e-07	-0.328441	0.059411	G	A
rs35952563:41284725:GA:G	3	41284725	-	-	-	ENSG00000168036	CTNNB1	41236232	41301587	0	protein_coding	GA	G	0.485577	0.0280374	G	0.206522	0.0212766	1	40.9695	1.26933e-09	1099	0.0215248	-0.43649	-7.07605	0.0616855	2.81409e-11	-0.385413	-2.34104	0.164633	0.0250536	-0.420644	-5.95727	0.0706102	1.9254e-08	-0.0505005	-0.386499	0.130662	0.699567	-	-	-	-	-	-	-	-	-	-	-
rs1060819	11	295527	ENSG00000142102	ATHL1	0	ENSG00000142102	PGGHG	289126	296107	0	protein_coding	C	T	0.242718	0.0373832	T	0.281609	0.0744681	1	40.3464	1.73339e-09	805	0.0215307	0.556123	6.26901	0.0887099	2.40777e-09	0.710804	4.4502	0.159724	8.33611e-05	0.502344	4.53234	0.110835	1.22822e-05	0.307723	1.50585	0.204352	0.133794	ENSG00000142102.15	chr11_295527_T_C_b38	6389	95	106	0.262376	5.79e-18	0.519337	0.0532594	T	C
rs2306090	9	100132829	ENSG00000197816|ENSG00000255036	CCDC180|RP11-23J9.4	0	ENSG00000188801	ZNF322P1	99960585	99961793	171036	processed_pseudogene	T	C	0.196262	0	C	0.207447	0	1	40.4736	1.62657e-09	858	0.0215341	0.558882	6.46306	0.0864732	8.50194e-10	0.486444	2.74835	0.176995	0.00940627	0.589498	5.73761	0.102743	5.57693e-08	-0.0663568	-0.326564	0.203197	0.744363	-	-	-	-	-	-	-	-	-	-	-
rs7874652:100141029:A:G	9	100141029	ENSG00000197816	CCDC180	223	ENSG00000188801	ZNF322P1	99960585	99961793	179236	processed_pseudogene	A	G	0.196262	0	G	0.207447	0	1	40.4736	1.62657e-09	858	0.0215341	0.558882	6.46306	0.0864732	8.50194e-10	0.486444	2.74835	0.176995	0.00940627	0.589498	5.73761	0.102743	5.57693e-08	-0.0663568	-0.326564	0.203197	0.744363	-	-	-	-	-	-	-	-	-	-	-
rs7041222:100127387:A:C	9	100127387	ENSG00000197816|ENSG00000255036	CCDC180|RP11-23J9.4	0	ENSG00000188801	ZNF322P1	99960585	99961793	165594	processed_pseudogene	A	C	0.196262	0	C	0.207447	0	1	40.4736	1.62657e-09	858	0.0215341	0.558882	6.46306	0.0864732	8.50194e-10	0.486444	2.74835	0.176995	0.00940627	0.589498	5.73761	0.102743	5.57693e-08	-0.0663568	-0.326564	0.203197	0.744363	-	-	-	-	-	-	-	-	-	-	-
rs898869	9	100139182	ENSG00000197816|ENSG00000255036	CCDC180|RP11-23J9.4	0	ENSG00000188801	ZNF322P1	99960585	99961793	177389	processed_pseudogene	C	T	0.196262	0	T	0.207447	0	1	40.4736	1.62657e-09	858	0.0215341	0.558882	6.46306	0.0864732	8.50194e-10	0.486444	2.74835	0.176995	0.00940627	0.589498	5.73761	0.102743	5.57693e-08	-0.0663568	-0.326564	0.203197	0.744363	-	-	-	-	-	-	-	-	-	-	-
rs13285567:100138704:A:C	9	100138704	ENSG00000197816|ENSG00000255036	CCDC180|RP11-23J9.4	0	ENSG00000188801	ZNF322P1	99960585	99961793	176911	processed_pseudogene	A	C	0.196262	0	C	0.207447	0	1	40.4736	1.62657e-09	858	0.0215341	0.558882	6.46306	0.0864732	8.50194e-10	0.486444	2.74835	0.176995	0.00940627	0.589498	5.73761	0.102743	5.57693e-08	-0.0663568	-0.326564	0.203197	0.744363	-	-	-	-	-	-	-	-	-	-	-
rs35788892:100120651:A:G	9	100120651	ENSG00000197816|ENSG00000255036	CCDC180|RP11-23J9.4	0	ENSG00000188801	ZNF322P1	99960585	99961793	158858	processed_pseudogene	A	G	0.196262	0	G	0.207447	0	1	40.4736	1.62657e-09	858	0.0215341	0.558882	6.46306	0.0864732	8.50194e-10	0.486444	2.74835	0.176995	0.00940627	0.589498	5.73761	0.102743	5.57693e-08	-0.0663568	-0.326564	0.203197	0.744363	-	-	-	-	-	-	-	-	-	-	-
rs13289813:100138710:T:C	9	100138710	ENSG00000197816|ENSG00000255036	CCDC180|RP11-23J9.4	0	ENSG00000188801	ZNF322P1	99960585	99961793	176917	processed_pseudogene	T	C	0.196262	0	C	0.207447	0	1	40.4736	1.62657e-09	858	0.0215341	0.558882	6.46306	0.0864732	8.50194e-10	0.486444	2.74835	0.176995	0.00940627	0.589498	5.73761	0.102743	5.57693e-08	-0.0663568	-0.326564	0.203197	0.744363	-	-	-	-	-	-	-	-	-	-	-
rs12551818:100144043:T:C	9	100144043	ENSG00000197816	CCDC180	3237	ENSG00000188801	ZNF322P1	99960585	99961793	182250	processed_pseudogene	T	C	0.196262	0	C	0.207447	0	1	40.4736	1.62657e-09	858	0.0215341	0.558882	6.46306	0.0864732	8.50194e-10	0.486444	2.74835	0.176995	0.00940627	0.589498	5.73761	0.102743	5.57693e-08	-0.0663568	-0.326564	0.203197	0.744363	-	-	-	-	-	-	-	-	-	-	-
rs1123379:100128644:T:C	9	100128644	ENSG00000197816|ENSG00000255036	CCDC180|RP11-23J9.4	0	ENSG00000188801	ZNF322P1	99960585	99961793	166851	processed_pseudogene	T	C	0.196262	0	C	0.207447	0	1	40.4736	1.62657e-09	858	0.0215341	0.558882	6.46306	0.0864732	8.50194e-10	0.486444	2.74835	0.176995	0.00940627	0.589498	5.73761	0.102743	5.57693e-08	-0.0663568	-0.326564	0.203197	0.744363	-	-	-	-	-	-	-	-	-	-	-
rs149366784:100135023:T:TTCCAGC	9	100135023	-	-	-	ENSG00000188801	ZNF322P1	99960585	99961793	173230	processed_pseudogene	T	TTCCAGC	0.196262	0	TTCCAGC	0.207447	0	1	40.4736	1.62657e-09	858	0.0215341	0.558882	6.46306	0.0864732	8.50194e-10	0.486444	2.74835	0.176995	0.00940627	0.589498	5.73761	0.102743	5.57693e-08	-0.0663568	-0.326564	0.203197	0.744363	-	-	-	-	-	-	-	-	-	-	-
rs16919506:100139897:C:T	9	100139897	ENSG00000197816	CCDC180	0	ENSG00000188801	ZNF322P1	99960585	99961793	178104	processed_pseudogene	C	T	0.196262	0	T	0.207447	0	1	40.4736	1.62657e-09	858	0.0215341	0.558882	6.46306	0.0864732	8.50194e-10	0.486444	2.74835	0.176995	0.00940627	0.589498	5.73761	0.102743	5.57693e-08	-0.0663568	-0.326564	0.203197	0.744363	-	-	-	-	-	-	-	-	-	-	-
rs10981800:100131550:C:G	9	100131550	ENSG00000197816|ENSG00000255036	CCDC180|RP11-23J9.4	0	ENSG00000188801	ZNF322P1	99960585	99961793	169757	processed_pseudogene	C	G	0.196262	0	G	0.207447	0	1	40.4736	1.62657e-09	858	0.0215341	0.558882	6.46306	0.0864732	8.50194e-10	0.486444	2.74835	0.176995	0.00940627	0.589498	5.73761	0.102743	5.57693e-08	-0.0663568	-0.326564	0.203197	0.744363	-	-	-	-	-	-	-	-	-	-	-
rs2045730:100134582:A:G	9	100134582	ENSG00000197816|ENSG00000255036	CCDC180|RP11-23J9.4	0	ENSG00000188801	ZNF322P1	99960585	99961793	172789	processed_pseudogene	A	G	0.196262	0	G	0.207447	0	1	40.4736	1.62657e-09	858	0.0215341	0.558882	6.46306	0.0864732	8.50194e-10	0.486444	2.74835	0.176995	0.00940627	0.589498	5.73761	0.102743	5.57693e-08	-0.0663568	-0.326564	0.203197	0.744363	-	-	-	-	-	-	-	-	-	-	-
rs10817491:100134308:G:A	9	100134308	ENSG00000197816|ENSG00000255036	CCDC180|RP11-23J9.4	0	ENSG00000188801	ZNF322P1	99960585	99961793	172515	processed_pseudogene	G	A	0.196262	0	A	0.207447	0	1	40.4736	1.62657e-09	858	0.0215341	0.558882	6.46306	0.0864732	8.50194e-10	0.486444	2.74835	0.176995	0.00940627	0.589498	5.73761	0.102743	5.57693e-08	-0.0663568	-0.326564	0.203197	0.744363	-	-	-	-	-	-	-	-	-	-	-
rs2045731:100134667:G:A	9	100134667	ENSG00000197816|ENSG00000255036	CCDC180|RP11-23J9.4	0	ENSG00000188801	ZNF322P1	99960585	99961793	172874	processed_pseudogene	G	A	0.196262	0	A	0.207447	0	1	40.4736	1.62657e-09	858	0.0215341	0.558882	6.46306	0.0864732	8.50194e-10	0.486444	2.74835	0.176995	0.00940627	0.589498	5.73761	0.102743	5.57693e-08	-0.0663568	-0.326564	0.203197	0.744363	-	-	-	-	-	-	-	-	-	-	-
rs35066943:100135164:T:C	9	100135164	ENSG00000197816|ENSG00000255036	CCDC180|RP11-23J9.4	0	ENSG00000188801	ZNF322P1	99960585	99961793	173371	processed_pseudogene	T	C	0.196262	0	C	0.207447	0	1	40.4736	1.62657e-09	858	0.0215341	0.558882	6.46306	0.0864732	8.50194e-10	0.486444	2.74835	0.176995	0.00940627	0.589498	5.73761	0.102743	5.57693e-08	-0.0663568	-0.326564	0.203197	0.744363	-	-	-	-	-	-	-	-	-	-	-
rs3747490:100137132:T:G	9	100137132	ENSG00000197816|ENSG00000255036	CCDC180|RP11-23J9.4	0	ENSG00000188801	ZNF322P1	99960585	99961793	175339	processed_pseudogene	T	G	0.196262	0	G	0.207447	0	1	40.4736	1.62657e-09	858	0.0215341	0.558882	6.46306	0.0864732	8.50194e-10	0.486444	2.74835	0.176995	0.00940627	0.589498	5.73761	0.102743	5.57693e-08	-0.0663568	-0.326564	0.203197	0.744363	-	-	-	-	-	-	-	-	-	-	-
rs3747491:100137088:A:G	9	100137088	ENSG00000197816|ENSG00000255036	CCDC180|RP11-23J9.4	0	ENSG00000188801	ZNF322P1	99960585	99961793	175295	processed_pseudogene	A	G	0.196262	0	G	0.207447	0	1	40.4736	1.62657e-09	858	0.0215341	0.558882	6.46306	0.0864732	8.50194e-10	0.486444	2.74835	0.176995	0.00940627	0.589498	5.73761	0.102743	5.57693e-08	-0.0663568	-0.326564	0.203197	0.744363	-	-	-	-	-	-	-	-	-	-	-
rs3827484:100144501:G:A	9	100144501	ENSG00000197816	CCDC180	3695	ENSG00000188801	ZNF322P1	99960585	99961793	182708	processed_pseudogene	G	A	0.196262	0	A	0.207447	0	1	40.4736	1.62657e-09	858	0.0215341	0.558882	6.46306	0.0864732	8.50194e-10	0.486444	2.74835	0.176995	0.00940627	0.589498	5.73761	0.102743	5.57693e-08	-0.0663568	-0.326564	0.203197	0.744363	-	-	-	-	-	-	-	-	-	-	-
rs2306092	9	100133093	ENSG00000197816|ENSG00000255036	CCDC180|RP11-23J9.4	0	ENSG00000188801	ZNF322P1	99960585	99961793	171300	processed_pseudogene	A	G	0.196262	0	G	0.207447	0	1	40.4736	1.62657e-09	858	0.0215341	0.558882	6.46306	0.0864732	8.50194e-10	0.486444	2.74835	0.176995	0.00940627	0.589498	5.73761	0.102743	5.57693e-08	-0.0663568	-0.326564	0.203197	0.744363	-	-	-	-	-	-	-	-	-	-	-
rs58347894:100113959:C:CAA	9	100113959	-	-	-	ENSG00000188801	ZNF322P1	99960585	99961793	152166	processed_pseudogene	C	CAA	0.196262	0	CAA	0.207447	0	1	40.4736	1.62657e-09	858	0.0215341	0.558882	6.46306	0.0864732	8.50194e-10	0.486444	2.74835	0.176995	0.00940627	0.589498	5.73761	0.102743	5.57693e-08	-0.0663568	-0.326564	0.203197	0.744363	-	-	-	-	-	-	-	-	-	-	-
rs12665054:169599944:G:A	6	169599944	ENSG00000226445	XXyac-YX65C7_A.2	13405	ENSG00000226445	BX322234.1	169613349	169645868	13405	lncRNA	G	A	0.196262	0	A	0.247126	0.0744681	1	42.1801	6.92974e-10	2014	0.0215349	0.637271	6.75732	0.0943083	1.69256e-10	0.162414	0.661544	0.245508	0.512595	0.653614	6.46084	0.101165	1.55142e-09	-0.417854	-1.64169	0.254526	0.102334	ENSG00000226445.1	chr6_169199849_G_A_b38	-13405	76	82	0.20297	8.56e-05	-0.366105	0.0908429	G	A
rs376153532:70666004:CA:C	16	70666004	-	-	-	ENSG00000223496	EXOSC6	70280681	70285843	380161	protein_coding	CA	C	0.533333	0.0186916	C	0.277778	0.0425532	1	40.3805	1.7041e-09	819	0.021535	-0.336957	-6.75598	0.0498754	1.70516e-10	-0.36253	-3.14389	0.115312	0.00338975	-0.316969	-5.52235	0.0573974	1.54639e-07	0.00940169	0.0851052	0.110471	0.932269	-	-	-	-	-	-	-	-	-	-	-
rs138707682:23950837:A:ATACTG	2	23950837	-	-	-	ENSG00000173960	UBXN2A	24150155	24227779	199318	protein_coding	A	ATACTG	0.165094	0.00934579	ATACTG	0.0978261	0.0212766	1	41.1717	1.14731e-09	1218	0.0215623	0.540305	7.12112	0.0758736	2.17555e-11	0.624136	3.5422	0.1762	0.00114632	0.510653	5.35019	0.0954459	3.43835e-07	0.329769	2.00222	0.164701	0.0467058	-	-	-	-	-	-	-	-	-	-	-
rs35685401:29953988:C:T	6	29953988	ENSG00000238024	DDX39BP2	6998	ENSG00000204623	ZNRD1ASP	29968788	30029417	14800	transcribed_unitary_pseudogene	C	T	0.0934579	0	T	0.192308	0.0319149	1	42.4139	6.1652e-10	3971	0.0215682	0.724953	6.86632	0.105581	9.21146e-11	0.656584	3.05965	0.214594	0.00423428	0.748811	5.74912	0.130248	5.27762e-08	-0.2185	-0.989839	0.220743	0.323532	-	-	-	-	-	-	-	-	-	-	-
GA016961	20	-	-	-	-	ENSG00000101236	RNF24	3907956	3996205	-	protein_coding	C	T	0.485849	0.00934579	T	0.132979	0	1	42.0475	7.40477e-10	1888	0.0215715	0.555311	6.41298	0.0865917	1.11429e-09	0.766111	4.77758	0.160355	3.13532e-05	0.465629	4.38431	0.106203	2.24991e-05	0.229052	1.37651	0.166401	0.17031	-	-	-	-	-	-	-	-	-	-	-
rs62075854:40703535:C:T	17	40703535	ENSG00000266929|ENSG00000108786	RP11-400F19.8|HSD17B1	0	ENSG00000131462	TUBG1	40761701	40767256	58166	protein_coding	C	T	0.393204	0.0373832	T	0.22043	0.0106383	1	39.8732	2.19608e-09	638	0.0216189	0.604651	6.51285	0.0928397	6.48949e-10	0.651141	2.67457	0.243456	0.0112975	0.57285	5.72013	0.100146	6.06358e-08	0.287187	1.29414	0.221913	0.197211	ENSG00000131462.7	chr17_42551517_C_T_b38	-58211	116	148	0.366337	0.0105059	-0.132743	0.0512749	C	T
rs701834	10	102761801	ENSG00000107816	LZTS2	0	ENSG00000055950	MRPL43	102729215	102747272	14529	protein_coding	C	T	0.209524	0.0186916	T	0.333333	0.0425532	1	41.1112	1.18254e-09	1185	0.0216222	-0.327734	-5.63196	0.0581919	6.3762e-08	-0.0859703	-0.663317	0.129607	0.511473	-0.429203	-6.3774	0.0673006	2.3722e-09	0.358746	2.86933	0.125028	0.00458691	ENSG00000055950.16	chr10_101002044_C_T_b38	14678	71	80	0.19802	1.31e-11	0.311658	0.0427648	C	T
rs701835	10	102762127	ENSG00000107816	LZTS2	0	ENSG00000055950	MRPL43	102729215	102747272	14855	protein_coding	A	G	0.209524	0.0186916	G	0.333333	0.0425532	1	41.1112	1.18254e-09	1185	0.0216222	-0.327734	-5.63196	0.0581919	6.3762e-08	-0.0859703	-0.663317	0.129607	0.511473	-0.429203	-6.3774	0.0673006	2.3722e-09	0.358746	2.86933	0.125028	0.00458691	ENSG00000055950.16	chr10_101002370_A_G_b38	15004	71	80	0.19802	1.31e-11	0.311658	0.0427648	A	G
rs3219489:45797505:C:G	1	45797505	ENSG00000132781	MUTYH	0	ENSG00000070759	TESK2	45809555	45956835	12050	protein_coding	C	G	0.221698	0.00934579	G	0.25	0.0425532	1	40.6185	1.51288e-09	928	0.021663	-0.399998	-6.82509	0.058607	1.16026e-10	-0.389588	-3.32549	0.117152	0.00208076	-0.384998	-5.43688	0.0708125	2.30376e-07	-0.0159831	-0.123919	0.128981	0.901513	ENSG00000070759.16	chr1_45331833_C_G_b38	-159333	79	88	0.217822	0.106521	0.089237	0.0549808	C	G
rs74070670:45956644:C:G	13	45956644	ENSG00000170919	TPT1-AS1	0	ENSG00000170919	TPT1-AS1	45915480	45992110	0	lncRNA	C	G	0	0	G	0.155914	0.0106383	0	41.3929	1.02715e-09	1367	0.0216655	-0.635402	-5.49329	0.115669	1.26219e-07	-1.12954	-3.0585	0.369311	0.00424709	-0.66964	-5.66026	0.118306	8.06663e-08	-0.0970099	-0.359281	0.270011	0.71979	-	-	-	-	-	-	-	-	-	-	-
rs80076808:39452690:T:C	1	39452690	ENSG00000174574	AKIRIN1	4205	ENSG00000168653	NDUFS5	39491990	39500308	39300	protein_coding	T	C	0.391089	0.0560748	C	0.164835	0.0319149	1	40.9417	1.28713e-09	1091	0.0216677	-0.250722	-5.53741	0.0452777	1.01693e-07	-0.143514	-1.65969	0.0864704	0.105913	-0.3376	-6.17957	0.0546316	6.41859e-09	0.138796	1.43362	0.0968152	0.153351	ENSG00000168653.10	chr1_38987018_T_C_b38	-39300	123	158	0.391089	1.46e-05	0.133775	0.0299213	T	C
rs74917632:39452856:T:C	1	39452856	ENSG00000174574	AKIRIN1	4039	ENSG00000168653	NDUFS5	39491990	39500308	39134	protein_coding	T	C	0.391089	0.0560748	C	0.164835	0.0319149	1	40.9417	1.28713e-09	1091	0.0216677	-0.250722	-5.53741	0.0452777	1.01693e-07	-0.143514	-1.65969	0.0864704	0.105913	-0.3376	-6.17957	0.0546316	6.41859e-09	0.138796	1.43362	0.0968152	0.153351	ENSG00000168653.10	chr1_38987184_T_C_b38	-39134	123	158	0.391089	1.46e-05	0.133775	0.0299213	T	C
rs78664413:82443824:C:T	15	82443824	ENSG00000140598	EFTUD1	0	ENSG00000188659	SAXO2	82555151	82577271	111327	protein_coding	C	T	0.0373832	0	T	0.111702	0	0	40.2339	1.83362e-09	766	0.0216722	-0.994815	-6.31257	0.157593	1.90919e-09	-0.973772	-3.03961	0.320361	0.00446275	-1.04445	-5.56729	0.187605	1.25219e-07	0.450607	1.30848	0.344374	0.192316	ENSG00000188659.9	chr15_82151483_C_T_b38	-111327	22	22	0.0544554	2.04e-08	0.662275	0.112219	C	T
rs35947175:136198138:AG:A	9	136198138	-	-	-	ENSG00000148300	REXO4	136271183	136283216	73045	protein_coding	AG	A	0.107477	0	A	0.0217391	0.0212766	0	41.7438	8.61905e-10	1630	0.0216777	-1.0956	-5.76675	0.189985	3.2481e-08	-0.119413	-0.251082	0.475592	0.803219	-1.34666	-6.45606	0.208588	1.58972e-09	0.787374	1.80596	0.435987	0.0725334	-	-	-	-	-	-	-	-	-	-	-
rs34571854:136197485:A:G	9	136197485	ENSG00000148296	SURF6	67	ENSG00000148300	REXO4	136271183	136283216	73698	protein_coding	A	G	0.107477	0	G	0.0217391	0.0212766	0	41.7438	8.61905e-10	1630	0.0216777	-1.0956	-5.76675	0.189985	3.2481e-08	-0.119413	-0.251082	0.475592	0.803219	-1.34666	-6.45606	0.208588	1.58972e-09	0.787374	1.80596	0.435987	0.0725334	ENSG00000148300.11	chr9_133330649_A_G_b38	-87447	31	32	0.0792079	0.000147126	0.372945	0.0959202	A	G
rs34076803:136197427:A:G	9	136197427	ENSG00000148296	SURF6	125	ENSG00000148300	REXO4	136271183	136283216	73756	protein_coding	A	G	0.107477	0	G	0.0217391	0.0212766	0	41.7438	8.61905e-10	1630	0.0216777	-1.0956	-5.76675	0.189985	3.2481e-08	-0.119413	-0.251082	0.475592	0.803219	-1.34666	-6.45606	0.208588	1.58972e-09	0.787374	1.80596	0.435987	0.0725334	ENSG00000148300.11	chr9_133330591_A_G_b38	-87505	31	32	0.0792079	0.000147126	0.372945	0.0959202	A	G
rs34950512:174353668:T:A	4	174353668	ENSG00000242882	RPL5P11	12380	ENSG00000164106	SCRG1	174305852	174327531	26137	protein_coding	T	A	0.43617	0.121495	A	0.307692	0.0319149	0	41.2299	1.11438e-09	1261	0.0216827	-0.526882	-6.73343	0.0782487	1.93251e-10	-0.690165	-4.08172	0.169087	0.000246304	-0.451865	-4.95676	0.0911613	2.01303e-06	-0.224719	-1.25974	0.178386	0.209333	ENSG00000164106.7	chr4_173432517_T_A_b38	26137	118	151	0.373762	1.12e-14	0.387491	0.0455402	T	A
rs79004777:100335128:TG:T	15	100335128	-	-	-	ENSG00000259363	AC090825.1	100345998	100457023	10870	lncRNA	TG	T	0.140187	0	T	0.208791	0.0319149	1	42.3717	6.29656e-10	2233	0.0216949	0.637209	6.44305	0.0988986	9.47393e-10	0.874065	4.61528	0.189385	5.09867e-05	0.542788	4.5903	0.118247	9.65468e-06	0.409998	1.79163	0.22884	0.074809	-	-	-	-	-	-	-	-	-	-	-
rs9920699:100334668:T:C	15	100334668	ENSG00000182397	DNM1P46	0	ENSG00000259363	AC090825.1	100345998	100457023	11330	lncRNA	T	C	0.140187	0	C	0.208791	0.0319149	1	42.3717	6.29656e-10	2233	0.0216949	0.637209	6.44305	0.0988986	9.47393e-10	0.874065	4.61528	0.189385	5.09867e-05	0.542788	4.5903	0.118247	9.65468e-06	0.409998	1.79163	0.22884	0.074809	ENSG00000259363.5	chr15_99794463_T_C_b38	-12560	49	54	0.133663	5.11e-07	-0.68241	0.130408	T	C
rs56401822:100335740:A:G	15	100335740	ENSG00000182397	DNM1P46	0	ENSG00000259363	AC090825.1	100345998	100457023	10258	lncRNA	A	G	0.140187	0	G	0.208791	0.0319149	1	42.3717	6.29656e-10	2233	0.0216949	0.637209	6.44305	0.0988986	9.47393e-10	0.874065	4.61528	0.189385	5.09867e-05	0.542788	4.5903	0.118247	9.65468e-06	0.409998	1.79163	0.22884	0.074809	ENSG00000259363.5	chr15_99795535_A_G_b38	-11488	49	53	0.131188	7.54e-07	-0.687882	0.13362	A	G
rs71399877:100335286:T:C	15	100335286	-	-	-	ENSG00000259363	AC090825.1	100345998	100457023	10712	lncRNA	T	C	0.140187	0	C	0.208791	0.0319149	1	42.3717	6.29656e-10	2233	0.0216949	0.637209	6.44305	0.0988986	9.47393e-10	0.874065	4.61528	0.189385	5.09867e-05	0.542788	4.5903	0.118247	9.65468e-06	0.409998	1.79163	0.22884	0.074809	-	-	-	-	-	-	-	-	-	-	-
rs6051827:3372007:C:T	20	3372007	ENSG00000088854	C20orf194	0	ENSG00000088854	C20orf194	3229951	3388272	0	protein_coding	C	T	0.182243	0	T	0.225806	0.0106383	1	41.5541	9.4763e-10	1484	0.0216989	-0.458814	-6.07926	0.0754719	6.53847e-09	-0.669249	-4.51396	0.148262	6.89724e-05	-0.414081	-4.60199	0.0899788	9.19508e-06	-0.293417	-1.52113	0.192894	0.129917	ENSG00000088854.12	chr20_3391360_C_T_b38	-16265	79	89	0.220297	1.28e-10	0.353168	0.0513721	C	T
rs1331215:3376565:T:C	20	3376565	ENSG00000088854	C20orf194	0	ENSG00000088854	C20orf194	3229951	3388272	0	protein_coding	T	C	0.182243	0	C	0.225806	0.0106383	1	41.5541	9.4763e-10	1484	0.0216989	-0.458814	-6.07926	0.0754719	6.53847e-09	-0.669249	-4.51396	0.148262	6.89724e-05	-0.414081	-4.60199	0.0899788	9.19508e-06	-0.293417	-1.52113	0.192894	0.129917	ENSG00000088854.12	chr20_3395918_T_C_b38	-11707	79	89	0.220297	1.28e-10	0.353168	0.0513721	T	C
rs965470:3381588:C:G	20	3381588	ENSG00000088854	C20orf194	0	ENSG00000088854	C20orf194	3229951	3388272	0	protein_coding	C	G	0.182243	0	G	0.225806	0.0106383	1	41.5541	9.4763e-10	1484	0.0216989	-0.458814	-6.07926	0.0754719	6.53847e-09	-0.669249	-4.51396	0.148262	6.89724e-05	-0.414081	-4.60199	0.0899788	9.19508e-06	-0.293417	-1.52113	0.192894	0.129917	ENSG00000088854.12	chr20_3400941_C_G_b38	-6684	79	89	0.220297	1.28e-10	0.353168	0.0513721	C	G
rs9784595:140606059:T:A	5	140606059	ENSG00000120327	PCDHB14	201	ENSG00000113205	PCDHB3	140480057	140483411	122648	protein_coding	T	A	0.149533	0	A	0.138298	0	1	40.6299	1.50426e-09	935	0.021702	-0.487263	-6.29442	0.077412	2.10326e-09	-0.336179	-1.50455	0.223441	0.14141	-0.495663	-6.19405	0.0800224	5.97106e-09	0.199296	0.971727	0.205094	0.332441	ENSG00000113205.5	chr5_141226487_T_A_b38	125731	55	62	0.153465	0.000988811	0.225468	0.0672051	T	A
rs28588872:643744:T:C	4	643744	ENSG00000133256	PDE6B	0	ENSG00000242686	PDE6B-AS1	646639	650002	2895	lncRNA	T	C	0.126214	0.0373832	C	0.375	0.0638298	1	41.4113	1.01776e-09	1382	0.0217029	0.651975	6.27481	0.103904	2.33462e-09	0.596139	2.38035	0.250441	0.0228735	0.693825	5.97873	0.116049	1.73331e-08	-0.121839	-0.529229	0.230219	0.597274	ENSG00000242686.4	chr4_649955_T_C_b38	-6258	58	67	0.165842	1.74e-24	-0.730111	0.0602211	T	C
rs67084866:126065826:GTCT:G	6	126065826	-	-	-	ENSG00000237742	AL365259.1	125898691	126070336	0	lncRNA	GTCT	G	0.514151	0.00934579	G	0.193548	0.0106383	1	40.952	1.28053e-09	1100	0.0217344	0.541129	6.36247	0.0850501	1.46188e-09	0.612877	3.54549	0.172861	0.00113585	0.524719	5.32743	0.0984939	3.81713e-07	-0.163524	-0.898274	0.182043	0.370195	-	-	-	-	-	-	-	-	-	-	-
rs9388446:126064920:T:A	6	126064920	ENSG00000237742	RP11-624M8.1	0	ENSG00000237742	AL365259.1	125898691	126070336	0	lncRNA	T	A	0.514151	0.00934579	A	0.193548	0.0106383	1	40.952	1.28053e-09	1100	0.0217344	0.541129	6.36247	0.0850501	1.46188e-09	0.612877	3.54549	0.172861	0.00113585	0.524719	5.32743	0.0984939	3.81713e-07	-0.163524	-0.898274	0.182043	0.370195	ENSG00000237742.6	chr6_125743774_T_A_b38	-5416	130	177	0.438119	2.16e-16	-0.461766	0.0503905	T	A
rs2008027:126052359:A:G	6	126052359	ENSG00000237742	RP11-624M8.1	0	ENSG00000237742	AL365259.1	125898691	126070336	0	lncRNA	A	G	0.514151	0.00934579	G	0.193548	0.0106383	1	40.952	1.28053e-09	1100	0.0217344	0.541129	6.36247	0.0850501	1.46188e-09	0.612877	3.54549	0.172861	0.00113585	0.524719	5.32743	0.0984939	3.81713e-07	-0.163524	-0.898274	0.182043	0.370195	ENSG00000237742.6	chr6_125731213_A_G_b38	-17977	130	176	0.435644	1.17e-16	-0.470141	0.0507531	A	G
rs7758115	6	126061502	ENSG00000237742	RP11-624M8.1	0	ENSG00000237742	AL365259.1	125898691	126070336	0	lncRNA	G	A	0.514151	0.00934579	A	0.193548	0.0106383	1	40.952	1.28053e-09	1100	0.0217344	0.541129	6.36247	0.0850501	1.46188e-09	0.612877	3.54549	0.172861	0.00113585	0.524719	5.32743	0.0984939	3.81713e-07	-0.163524	-0.898274	0.182043	0.370195	ENSG00000237742.6	chr6_125740356_G_A_b38	-8834	130	176	0.435644	1.17e-16	-0.470141	0.0507531	G	A
rs4718197:64666785:G:A	7	64666785	ENSG00000164669	INTS4L1	0	ENSG00000234585	CCT6P3	64498732	64535091	131694	transcribed_unprocessed_pseudogene	G	A	0.306931	0.0560748	A	0.571429	0.0319149	1	41.6067	9.23042e-10	1527	0.0217484	-0.619212	-6.50347	0.0952126	6.82892e-10	-0.651284	-3.42864	0.189954	0.00156948	-0.62025	-5.46362	0.113524	2.03443e-07	-0.0495915	-0.243284	0.203842	0.808052	ENSG00000234585.6	chr7_65206407_G_A_b38	168047	129	167	0.413366	2.31e-28	0.845295	0.0625282	G	A
rs7895178:88433146:C:T	10	88433146	ENSG00000122367	LDB3	0	ENSG00000122375	OPN4	88414304	88426605	6541	protein_coding	C	T	0.183673	0.0841121	T	0.392473	0.0106383	1	41.4011	1.02296e-09	1378	0.0217508	0.480679	6.75355	0.0711742	1.72836e-10	0.497345	3.41671	0.145563	0.00162178	0.46794	5.45227	0.0858248	2.14477e-07	0.0939213	0.598139	0.157023	0.550471	ENSG00000122375.11	chr10_86673389_C_T_b38	18832	73	79	0.195545	1.04e-11	-0.558905	0.0762597	C	T
rs182296059:50522464:A:T	19	50522464	ENSG00000105053	VRK3	0	ENSG00000105053	VRK3	50479725	50529203	0	protein_coding	A	T	0.00943396	0.00934579	T	0.196809	0	0	41.5077	9.69886e-10	1454	0.0217596	-0.961008	-6.29382	0.152691	2.10993e-09	-0.653496	-2.07776	0.31452	0.0451316	-1.12526	-6.09841	0.184517	9.60988e-09	0.176105	0.591171	0.297891	0.55512	-	-	-	-	-	-	-	-	-	-	-
rs1814337:134200682:C:T	3	134200682	ENSG00000129055	ANAPC13	0	ENSG00000129055	ANAPC13	134196548	134205558	0	protein_coding	T	C	0.369159	0	C	0.37766	0	1	41.3317	1.05912e-09	1332	0.0217679	0.371655	5.74899	0.064647	3.55221e-08	0.238196	1.37658	0.173035	0.177386	0.447736	6.27986	0.0712972	3.88304e-09	-0.277042	-1.73061	0.160084	0.0851718	ENSG00000129055.12	chr3_134481840_C_T_b38	-4876	111	132	0.326733	0.0231136	0.102382	0.0446429	C	T
rs12048286:155552484:C:T	1	155552484	ENSG00000225082	DAP3P1	3951	ENSG00000163374	YY1AP1	155629234	155658791	76750	protein_coding	C	T	0.25	0.00934579	T	0.347826	0.0212766	1	39.1656	3.12828e-09	451	0.0217695	-0.433273	-6.14264	0.0705352	4.69324e-09	-0.548938	-3.07369	0.178592	0.00408095	-0.458157	-5.45142	0.0840436	2.15324e-07	0.0213906	0.130594	0.163795	0.896237	ENSG00000163374.19	chr1_155582693_C_T_b38	-106081	99	116	0.287129	0.738458	-0.01838	0.0549526	C	T
rs59712866:50484032:T:TG	19	50484032	-	-	-	ENSG00000105053	VRK3	50479725	50529203	0	protein_coding	T	TG	0.00934579	0	TG	0.188172	0.0106383	0	41.5067	9.70341e-10	1454	0.0217698	-1.00125	-6.30465	0.158811	1.9916e-09	-0.716995	-2.01361	0.356075	0.0517898	-1.1296	-6.11981	0.18458	8.64199e-09	0.0743573	0.226593	0.328153	0.820988	-	-	-	-	-	-	-	-	-	-	-
rs201173142:50484030:T:TTG	19	50484030	-	-	-	ENSG00000105053	VRK3	50479725	50529203	0	protein_coding	T	TTG	0.00934579	0	TTG	0.188172	0.0106383	0	41.5067	9.70341e-10	1454	0.0217698	-1.00125	-6.30465	0.158811	1.9916e-09	-0.716995	-2.01361	0.356075	0.0517898	-1.1296	-6.11981	0.18458	8.64199e-09	0.0743573	0.226593	0.328153	0.820988	ENSG00000105053.10	chr19_49980774_T_TG_b38	-45031	6	6	0.0148515	0.258495	0.373194	0.329113	T	TG
rs6139234:3893846:A:T	20	3893846	ENSG00000125779	PANK2	0	ENSG00000101236	RNF24	3907956	3996205	14110	protein_coding	A	T	0.524038	0.0280374	T	0.373626	0.0319149	1	42.029	7.47329e-10	1888	0.0217711	0.480883	6.72993	0.0714544	1.97042e-10	0.585502	3.99553	0.146539	0.000316263	0.443553	5.10537	0.0868798	1.04291e-06	0.139674	0.850294	0.164266	0.396249	ENSG00000101236.16	chr20_3913199_A_T_b38	-102383	146	187	0.462871	2.79e-12	-0.409501	0.0541494	A	T
rs10843846	12	31008991	-	RP11-77I22.4	5864	ENSG00000110900	TSPAN11	31079362	31149537	70371	protein_coding	T	C	0.11215	0	C	0.0319149	0	0	41.7962	8.396e-10	1681	0.0217774	-1.07159	-6.72697	0.159298	2.00301e-10	-1.21133	-2.94718	0.411015	0.00567507	-1.09763	-5.75416	0.190755	5.15161e-08	0.261646	0.74141	0.352904	0.459375	ENSG00000110900.14	chr12_30856057_T_C_b38	-70371	57	58	0.143564	1.57e-12	0.748851	0.0977233	T	C
12:31010132:T:C	12	31010132	-	-	-	ENSG00000110900	TSPAN11	31079362	31149537	69230	protein_coding	T	C	0.11215	0	C	0.0319149	0	0	41.7962	8.396e-10	1681	0.0217774	-1.07159	-6.72697	0.159298	2.00301e-10	-1.21133	-2.94718	0.411015	0.00567507	-1.09763	-5.75416	0.190755	5.15161e-08	0.261646	0.74141	0.352904	0.459375	-	-	-	-	-	-	-	-	-	-	-
rs16981620:50484347:T:C	19	50484347	ENSG00000105053	VRK3	0	ENSG00000105053	VRK3	50479725	50529203	0	protein_coding	T	C	0.0141509	0.00934579	C	0.193548	0.0106383	0	41.5058	9.70782e-10	1454	0.0217797	-0.968463	-6.41756	0.150908	1.08713e-09	-0.743508	-2.36568	0.31429	0.0236664	-1.08868	-5.99245	0.181675	1.62057e-08	0.100566	0.334241	0.300878	0.738572	ENSG00000105053.10	chr19_49981090_T_C_b38	-44715	6	6	0.0172414	0.313319	0.333017	0.329254	T	C
12:11218634:T:C	12	11218634	-	-	-	ENSG00000212127	TAS2R14	11090007	11324172	0	protein_coding	T	C	0.544554	0.0560748	C	0.304348	0.0212766	1	41.5571	9.46209e-10	1492	0.0217832	-0.506587	-6.61503	0.0765813	3.71344e-10	-0.554712	-3.40397	0.16296	0.00167946	-0.509463	-5.47449	0.0930612	1.93395e-07	0.0797133	0.474118	0.16813	0.635969	-	-	-	-	-	-	-	-	-	-	-
12:10109648:T:C	12	10109648	-	-	-	ENSG00000225231	LINC02470	10089103	10096094	13554	lncRNA	T	C	0.228571	0.0186916	C	0.390805	0.0744681	1	41.7605	8.54724e-10	1652	0.0217872	-0.652898	-6.82365	0.0956818	1.16965e-10	-0.75776	-3.44237	0.220127	0.00151126	-0.628323	-5.46905	0.114887	1.98359e-07	-0.129686	-0.57009	0.227484	0.569301	-	-	-	-	-	-	-	-	-	-	-
12:10109584:T:TA	12	10109584	-	-	-	ENSG00000225231	LINC02470	10089103	10096094	13490	lncRNA	T	TA	0.228571	0.0186916	TA	0.390805	0.0744681	1	41.7605	8.54724e-10	1652	0.0217872	-0.652898	-6.82365	0.0956818	1.16965e-10	-0.75776	-3.44237	0.220127	0.00151126	-0.628323	-5.46905	0.114887	1.98359e-07	-0.129686	-0.57009	0.227484	0.569301	-	-	-	-	-	-	-	-	-	-	-
rs77378932:63488275:T:C	10	63488275	ENSG00000183346	C10orf107	0	ENSG00000183346	CABCOCO1	63422719	63526524	0	protein_coding	T	C	0.046729	0	C	0.16129	0.0106383	0	41.1947	1.13418e-09	1245	0.0217879	-0.969149	-6.63217	0.146128	3.37974e-10	-1.14792	-3.62451	0.316712	0.000910793	-0.905218	-5.29695	0.170894	4.38851e-07	-0.127848	-0.391475	0.32658	0.695892	ENSG00000183346.6	chr10_61728517_T_C_b38	65556	27	29	0.0717822	8.94e-17	0.903418	0.0970621	T	C
rs74946079:86968591:A:C	7	86968591	ENSG00000182165	TP53TG1	0	ENSG00000182165	TP53TG1	86952259	86974844	0	lncRNA	A	C	0.0140187	0	C	0.11828	0.0106383	0	40.6788	1.46793e-09	962	0.0217894	0.875791	6.01036	0.145714	9.35351e-09	0.86575	2.63852	0.328119	0.0123444	1.04299	5.80664	0.17962	4.00227e-08	-0.301503	-1.0357	0.29111	0.301679	-	-	-	-	-	-	-	-	-	-	-
rs75558389:86968296:C:A	7	86968296	ENSG00000182165	TP53TG1	0	ENSG00000182165	TP53TG1	86952259	86974844	0	lncRNA	C	A	0.0140187	0	A	0.11828	0.0106383	0	40.6788	1.46793e-09	962	0.0217894	0.875791	6.01036	0.145714	9.35351e-09	0.86575	2.63852	0.328119	0.0123444	1.04299	5.80664	0.17962	4.00227e-08	-0.301503	-1.0357	0.29111	0.301679	ENSG00000182165.17	chr7_87338980_C_A_b38	-6535	17	20	0.049505	1.52e-05	-0.483319	0.108328	C	A
rs78540179:86967990:C:T	7	86967990	ENSG00000182165	TP53TG1	0	ENSG00000182165	TP53TG1	86952259	86974844	0	lncRNA	C	T	0.0140187	0	T	0.11828	0.0106383	0	40.6788	1.46793e-09	962	0.0217894	0.875791	6.01036	0.145714	9.35351e-09	0.86575	2.63852	0.328119	0.0123444	1.04299	5.80664	0.17962	4.00227e-08	-0.301503	-1.0357	0.29111	0.301679	ENSG00000182165.17	chr7_87338674_C_T_b38	-6841	17	20	0.049505	1.52e-05	-0.483319	0.108328	C	T
rs6690956:1725760:C:T	1	1725760	ENSG00000078369	GNB1	0	ENSG00000268575	AL031282.2	1634175	1669127	56633	lncRNA	C	T	0.25	0.0280374	T	0.194444	0.0425532	1	39.3838	2.80483e-09	504	0.0218123	-0.50504	-4.87788	0.103537	2.2694e-06	-0.898523	-5.15281	0.174375	1.01055e-05	-0.44304	-3.58224	0.123677	0.000467144	-0.294251	-1.21123	0.242937	0.227337	-	-	-	-	-	-	-	-	-	-	-
17:44106792:T:TA	17	44106792	-	-	-	ENSG00000214401	KANSL1-AS1	44270942	44274089	164150	lncRNA	T	TA	0.372549	0.046729	TA	0.152174	0.0212766	1	41.5961	9.27959e-10	1525	0.0218356	-0.572326	-5.87561	0.0974071	1.86981e-08	-0.201885	-0.97185	0.207733	0.337794	-0.72129	-6.37586	0.113128	2.39081e-09	0.330391	1.54574	0.213743	0.123859	-	-	-	-	-	-	-	-	-	-	-
rs6943160:99872071:T:C	7	99872071	ENSG00000239521|ENSG00000160844	GATS	2216	ENSG00000085514	PILRA	99965153	99997719	93082	protein_coding	T	C	0.206731	0.0280374	C	0.283333	0.0425532	1	40.2676	1.80306e-09	785	0.0218397	-0.562928	-6.19958	0.0908009	3.47784e-09	-0.675111	-3.92728	0.171903	0.000385098	-0.554251	-4.98438	0.111198	1.78311e-06	-0.0954563	-0.477216	0.200027	0.633766	ENSG00000085514.15	chr7_100274448_T_C_b38	-98997	74	91	0.225248	1.59e-24	0.769855	0.0634232	T	C
rs9897688:60575926:G:A	17	60575926	ENSG00000146872	TLK2	0	ENSG00000087995	METTL2A	60501236	60530746	45180	protein_coding	A	G	0.00934579	0	G	0.247253	0.0319149	0	40.3124	1.76307e-09	804	0.0218722	-0.838839	-6.19927	0.135313	3.48364e-09	-1.06346	-4.41084	0.2411	9.36813e-05	-0.76373	-4.56694	0.16723	1.0641e-05	-0.0388484	-0.154383	0.251636	0.877474	ENSG00000087995.15	chr17_62498565_G_A_b38	74698	3	3	0.00742574	0.682854	0.159282	0.38915	G	A
rs9907329:60573225:A:G	17	60573225	ENSG00000146872	TLK2	0	ENSG00000087995	METTL2A	60501236	60530746	42479	protein_coding	G	A	0.00934579	0	A	0.247253	0.0319149	0	40.3124	1.76307e-09	804	0.0218722	-0.838839	-6.19927	0.135313	3.48364e-09	-1.06346	-4.41084	0.2411	9.36813e-05	-0.76373	-4.56694	0.16723	1.0641e-05	-0.0388484	-0.154383	0.251636	0.877474	ENSG00000087995.15	chr17_62495864_A_G_b38	71997	3	3	0.00742574	0.682854	0.159282	0.38915	A	G
rs7406936:60571445:C:T	17	60571445	ENSG00000146872	TLK2	0	ENSG00000087995	METTL2A	60501236	60530746	40699	protein_coding	T	C	0.00934579	0	C	0.247253	0.0319149	0	40.3124	1.76307e-09	804	0.0218722	-0.838839	-6.19927	0.135313	3.48364e-09	-1.06346	-4.41084	0.2411	9.36813e-05	-0.76373	-4.56694	0.16723	1.0641e-05	-0.0388484	-0.154383	0.251636	0.877474	ENSG00000087995.15	chr17_62494084_C_T_b38	70217	3	3	0.00742574	0.682854	0.159282	0.38915	C	T
rs2258252:60579995:T:C	17	60579995	ENSG00000146872	TLK2	0	ENSG00000087995	METTL2A	60501236	60530746	49249	protein_coding	C	T	0.00934579	0	T	0.247253	0.0319149	0	40.3124	1.76307e-09	804	0.0218722	-0.838839	-6.19927	0.135313	3.48364e-09	-1.06346	-4.41084	0.2411	9.36813e-05	-0.76373	-4.56694	0.16723	1.0641e-05	-0.0388484	-0.154383	0.251636	0.877474	ENSG00000087995.15	chr17_62502634_T_C_b38	78767	3	3	0.00742574	0.682854	0.159282	0.38915	T	C
rs6504107:60568365:A:G	17	60568365	ENSG00000146872	TLK2	0	ENSG00000087995	METTL2A	60501236	60530746	37619	protein_coding	G	A	0.00934579	0	A	0.247253	0.0319149	0	40.3124	1.76307e-09	804	0.0218722	-0.838839	-6.19927	0.135313	3.48364e-09	-1.06346	-4.41084	0.2411	9.36813e-05	-0.76373	-4.56694	0.16723	1.0641e-05	-0.0388484	-0.154383	0.251636	0.877474	-	-	-	-	-	-	-	-	-	-	-
rs8073679:80155343:G:A	17	80155343	ENSG00000176155	CCDC57	0	ENSG00000176155	CCDC57	80059336	80170706	0	protein_coding	G	A	0.485981	0	A	0.38172	0.0106383	1	40.9998	1.25026e-09	1134	0.0218766	0.382266	6.98757	0.0547065	4.65223e-11	0.271855	1.97795	0.137443	0.0558493	0.383304	6.08995	0.0629404	1.00209e-08	-0.111157	-0.823231	0.135026	0.411425	ENSG00000176155.18	chr17_82197467_G_A_b38	-15363	135	168	0.415842	8.78e-14	-0.256225	0.0313969	G	A
rs28177:8016899:T:A	7	8016899	ENSG00000219545|ENSG00000106415	RPA3-AS1|GLCCI1	0	ENSG00000106415	GLCCI1	8008427	8133902	0	protein_coding	A	T	0.278846	0.0280374	T	0.188172	0.0106383	1	42.2961	6.53915e-10	2169	0.021885	-0.417757	-6.82964	0.0611683	1.13113e-10	-0.529205	-4.27537	0.12378	0.000139755	-0.376298	-4.90074	0.0767839	2.57115e-06	-0.0920853	-0.690788	0.133305	0.490556	ENSG00000106415.12	chr7_7977268_T_A_b38	8474	88	100	0.248756	0.0531403	-0.0977433	0.0501756	T	A
rs1410142:230828438:A:G	1	230828438	ENSG00000135775	COG2	0	ENSG00000135744	AGT	230838269	230849868	9831	protein_coding	A	G	0.224299	0	G	0.428571	0.0319149	1	42.1179	7.14845e-10	1985	0.0218947	0.473108	6.53409	0.0724061	5.78097e-10	0.456946	3.37156	0.13553	0.00183529	0.478631	5.54531	0.0863127	1.3885e-07	0.0639107	0.389361	0.164143	0.697452	ENSG00000135744.7	chr1_230692692_A_G_b38	-21605	77	85	0.210396	2.72e-10	-0.357723	0.0531191	A	G
rs12453490:40698542:A:G	17	40698542	ENSG00000266929	RP11-400F19.8	0	ENSG00000131462	TUBG1	40761701	40767256	63159	protein_coding	A	G	0.393204	0.0373832	G	0.222826	0.0212766	1	39.8473	2.22472e-09	638	0.0219009	0.606384	6.52463	0.0929377	6.08645e-10	0.651141	2.67457	0.243456	0.0112975	0.57399	5.71786	0.100385	6.12962e-08	0.282688	1.2725	0.222151	0.204774	ENSG00000131462.7	chr17_42546524_A_G_b38	-63204	117	149	0.368812	0.0193368	-0.122175	0.051713	A	G
rs4082828	3	52274742	ENSG00000243224	RP5-1157M23.2	0	ENSG00000164088	PPM1M	52279775	52284615	5033	protein_coding	A	C	0.0794393	0	C	0.297872	0	1	39.7173	2.3741e-09	598	0.0219062	-0.455006	-5.44691	0.0835347	1.58203e-07	-0.709189	-4.71672	0.150356	3.76361e-05	-0.439777	-4.1797	0.105217	5.07839e-05	-0.0988562	-0.58609	0.168671	0.558522	ENSG00000164088.17	chr3_52240726_A_C_b38	-5067	50	54	0.133663	1.05e-12	0.507254	0.0655945	A	C
rs2458216:44346962:C:T	17	44346962	ENSG00000261575	RP11-259G18.1	902	ENSG00000265411	RN7SL656P	44397045	44397325	50083	misc_RNA	C	T	0.1875	0.0280374	T	0.0274725	0.0319149	0	41.3674	1.04035e-09	1365	0.0219119	-0.723868	-5.83802	0.123992	2.26436e-08	-1.08046	-4.4454	0.24305	8.45582e-05	-0.670196	-4.64821	0.144184	7.57582e-06	-0.100718	-0.377573	0.266751	0.706176	-	-	-	-	-	-	-	-	-	-	-
17:44351578:T:C	17	44351578	-	-	-	ENSG00000265411	RN7SL656P	44397045	44397325	45467	misc_RNA	T	C	0.1875	0.0280374	C	0.0274725	0.0319149	0	41.3674	1.04035e-09	1365	0.0219119	-0.723868	-5.83802	0.123992	2.26436e-08	-1.08046	-4.4454	0.24305	8.45582e-05	-0.670196	-4.64821	0.144184	7.57582e-06	-0.100718	-0.377573	0.266751	0.706176	-	-	-	-	-	-	-	-	-	-	-
17:44351858:T:G	17	44351858	-	-	-	ENSG00000265411	RN7SL656P	44397045	44397325	45187	misc_RNA	T	G	0.1875	0.0280374	G	0.0274725	0.0319149	0	41.3674	1.04035e-09	1365	0.0219119	-0.723868	-5.83802	0.123992	2.26436e-08	-1.08046	-4.4454	0.24305	8.45582e-05	-0.670196	-4.64821	0.144184	7.57582e-06	-0.100718	-0.377573	0.266751	0.706176	-	-	-	-	-	-	-	-	-	-	-
rs2469939:44351739:G:A	17	44351739	ENSG00000228696	ARL17B	411	ENSG00000265411	RN7SL656P	44397045	44397325	45306	misc_RNA	G	A	0.1875	0.0280374	A	0.0274725	0.0319149	0	41.3674	1.04035e-09	1365	0.0219119	-0.723868	-5.83802	0.123992	2.26436e-08	-1.08046	-4.4454	0.24305	8.45582e-05	-0.670196	-4.64821	0.144184	7.57582e-06	-0.100718	-0.377573	0.266751	0.706176	-	-	-	-	-	-	-	-	-	-	-
rs2469940:44351731:T:G	17	44351731	-	-	-	ENSG00000265411	RN7SL656P	44397045	44397325	45314	misc_RNA	T	G	0.1875	0.0280374	G	0.0274725	0.0319149	0	41.3674	1.04035e-09	1365	0.0219119	-0.723868	-5.83802	0.123992	2.26436e-08	-1.08046	-4.4454	0.24305	8.45582e-05	-0.670196	-4.64821	0.144184	7.57582e-06	-0.100718	-0.377573	0.266751	0.706176	-	-	-	-	-	-	-	-	-	-	-
17:44351452:T:C	17	44351452	-	-	-	ENSG00000265411	RN7SL656P	44397045	44397325	45593	misc_RNA	T	C	0.1875	0.0280374	C	0.0274725	0.0319149	0	41.3674	1.04035e-09	1365	0.0219119	-0.723868	-5.83802	0.123992	2.26436e-08	-1.08046	-4.4454	0.24305	8.45582e-05	-0.670196	-4.64821	0.144184	7.57582e-06	-0.100718	-0.377573	0.266751	0.706176	-	-	-	-	-	-	-	-	-	-	-
rs2469941:44349744:A:G	17	44349744	ENSG00000228696	ARL17B	2406	ENSG00000265411	RN7SL656P	44397045	44397325	47301	misc_RNA	A	G	0.1875	0.0280374	G	0.0274725	0.0319149	0	41.3674	1.04035e-09	1365	0.0219119	-0.723868	-5.83802	0.123992	2.26436e-08	-1.08046	-4.4454	0.24305	8.45582e-05	-0.670196	-4.64821	0.144184	7.57582e-06	-0.100718	-0.377573	0.266751	0.706176	-	-	-	-	-	-	-	-	-	-	-
rs2469943:44349347:C:G	17	44349347	ENSG00000228696	ARL17B	2803	ENSG00000265411	RN7SL656P	44397045	44397325	47698	misc_RNA	C	G	0.1875	0.0280374	G	0.0274725	0.0319149	0	41.3674	1.04035e-09	1365	0.0219119	-0.723868	-5.83802	0.123992	2.26436e-08	-1.08046	-4.4454	0.24305	8.45582e-05	-0.670196	-4.64821	0.144184	7.57582e-06	-0.100718	-0.377573	0.266751	0.706176	-	-	-	-	-	-	-	-	-	-	-
rs2469944:44349283:T:C	17	44349283	ENSG00000228696	ARL17B	2867	ENSG00000265411	RN7SL656P	44397045	44397325	47762	misc_RNA	T	C	0.1875	0.0280374	C	0.0274725	0.0319149	0	41.3674	1.04035e-09	1365	0.0219119	-0.723868	-5.83802	0.123992	2.26436e-08	-1.08046	-4.4454	0.24305	8.45582e-05	-0.670196	-4.64821	0.144184	7.57582e-06	-0.100718	-0.377573	0.266751	0.706176	-	-	-	-	-	-	-	-	-	-	-
rs2668611:44350125:C:T	17	44350125	ENSG00000228696	ARL17B	2025	ENSG00000265411	RN7SL656P	44397045	44397325	46920	misc_RNA	C	T	0.1875	0.0280374	T	0.0274725	0.0319149	0	41.3674	1.04035e-09	1365	0.0219119	-0.723868	-5.83802	0.123992	2.26436e-08	-1.08046	-4.4454	0.24305	8.45582e-05	-0.670196	-4.64821	0.144184	7.57582e-06	-0.100718	-0.377573	0.266751	0.706176	-	-	-	-	-	-	-	-	-	-	-
rs2668614:44350310:G:A	17	44350310	-	-	-	ENSG00000265411	RN7SL656P	44397045	44397325	46735	misc_RNA	G	A	0.1875	0.0280374	A	0.0274725	0.0319149	0	41.3674	1.04035e-09	1365	0.0219119	-0.723868	-5.83802	0.123992	2.26436e-08	-1.08046	-4.4454	0.24305	8.45582e-05	-0.670196	-4.64821	0.144184	7.57582e-06	-0.100718	-0.377573	0.266751	0.706176	-	-	-	-	-	-	-	-	-	-	-
17:44348013:A:G	17	44348013	-	-	-	ENSG00000265411	RN7SL656P	44397045	44397325	49032	misc_RNA	A	G	0.1875	0.0280374	G	0.0274725	0.0319149	0	41.3674	1.04035e-09	1365	0.0219119	-0.723868	-5.83802	0.123992	2.26436e-08	-1.08046	-4.4454	0.24305	8.45582e-05	-0.670196	-4.64821	0.144184	7.57582e-06	-0.100718	-0.377573	0.266751	0.706176	-	-	-	-	-	-	-	-	-	-	-
17:44351249:C:A	17	44351249	-	-	-	ENSG00000265411	RN7SL656P	44397045	44397325	45796	misc_RNA	C	A	0.1875	0.0280374	A	0.0274725	0.0319149	0	41.3674	1.04035e-09	1365	0.0219119	-0.723868	-5.83802	0.123992	2.26436e-08	-1.08046	-4.4454	0.24305	8.45582e-05	-0.670196	-4.64821	0.144184	7.57582e-06	-0.100718	-0.377573	0.266751	0.706176	-	-	-	-	-	-	-	-	-	-	-
rs113056783:44348616:C:T	17	44348616	ENSG00000261575	RP11-259G18.1	2556	ENSG00000265411	RN7SL656P	44397045	44397325	48429	misc_RNA	C	T	0.1875	0.0280374	T	0.0274725	0.0319149	0	41.3674	1.04035e-09	1365	0.0219119	-0.723868	-5.83802	0.123992	2.26436e-08	-1.08046	-4.4454	0.24305	8.45582e-05	-0.670196	-4.64821	0.144184	7.57582e-06	-0.100718	-0.377573	0.266751	0.706176	-	-	-	-	-	-	-	-	-	-	-
17:44347109:A:G	17	44347109	-	-	-	ENSG00000265411	RN7SL656P	44397045	44397325	49936	misc_RNA	A	G	0.1875	0.0280374	G	0.0274725	0.0319149	0	41.3674	1.04035e-09	1365	0.0219119	-0.723868	-5.83802	0.123992	2.26436e-08	-1.08046	-4.4454	0.24305	8.45582e-05	-0.670196	-4.64821	0.144184	7.57582e-06	-0.100718	-0.377573	0.266751	0.706176	-	-	-	-	-	-	-	-	-	-	-
rs2261016:44349899:G:A	17	44349899	ENSG00000228696	ARL17B	2251	ENSG00000265411	RN7SL656P	44397045	44397325	47146	misc_RNA	G	A	0.1875	0.0280374	A	0.0274725	0.0319149	0	41.3674	1.04035e-09	1365	0.0219119	-0.723868	-5.83802	0.123992	2.26436e-08	-1.08046	-4.4454	0.24305	8.45582e-05	-0.670196	-4.64821	0.144184	7.57582e-06	-0.100718	-0.377573	0.266751	0.706176	-	-	-	-	-	-	-	-	-	-	-
rs78570732:44349080:C:G	17	44349080	ENSG00000261575	RP11-259G18.1	3020	ENSG00000265411	RN7SL656P	44397045	44397325	47965	misc_RNA	C	G	0.1875	0.0280374	G	0.0274725	0.0319149	0	41.3674	1.04035e-09	1365	0.0219119	-0.723868	-5.83802	0.123992	2.26436e-08	-1.08046	-4.4454	0.24305	8.45582e-05	-0.670196	-4.64821	0.144184	7.57582e-06	-0.100718	-0.377573	0.266751	0.706176	-	-	-	-	-	-	-	-	-	-	-
17:44349380:C:G	17	44349380	-	-	-	ENSG00000265411	RN7SL656P	44397045	44397325	47665	misc_RNA	C	G	0.1875	0.0280374	G	0.0274725	0.0319149	0	41.3674	1.04035e-09	1365	0.0219119	-0.723868	-5.83802	0.123992	2.26436e-08	-1.08046	-4.4454	0.24305	8.45582e-05	-0.670196	-4.64821	0.144184	7.57582e-06	-0.100718	-0.377573	0.266751	0.706176	-	-	-	-	-	-	-	-	-	-	-
17:44349761:A:AT	17	44349761	-	-	-	ENSG00000265411	RN7SL656P	44397045	44397325	47284	misc_RNA	A	AT	0.1875	0.0280374	AT	0.0274725	0.0319149	0	41.3674	1.04035e-09	1365	0.0219119	-0.723868	-5.83802	0.123992	2.26436e-08	-1.08046	-4.4454	0.24305	8.45582e-05	-0.670196	-4.64821	0.144184	7.57582e-06	-0.100718	-0.377573	0.266751	0.706176	-	-	-	-	-	-	-	-	-	-	-
17:44350203:A:G	17	44350203	-	-	-	ENSG00000265411	RN7SL656P	44397045	44397325	46842	misc_RNA	A	G	0.1875	0.0280374	G	0.0274725	0.0319149	0	41.3674	1.04035e-09	1365	0.0219119	-0.723868	-5.83802	0.123992	2.26436e-08	-1.08046	-4.4454	0.24305	8.45582e-05	-0.670196	-4.64821	0.144184	7.57582e-06	-0.100718	-0.377573	0.266751	0.706176	-	-	-	-	-	-	-	-	-	-	-
rs2262144:44350511:A:G	17	44350511	ENSG00000228696	ARL17B	1639	ENSG00000265411	RN7SL656P	44397045	44397325	46534	misc_RNA	A	G	0.1875	0.0280374	G	0.0274725	0.0319149	0	41.3674	1.04035e-09	1365	0.0219119	-0.723868	-5.83802	0.123992	2.26436e-08	-1.08046	-4.4454	0.24305	8.45582e-05	-0.670196	-4.64821	0.144184	7.57582e-06	-0.100718	-0.377573	0.266751	0.706176	-	-	-	-	-	-	-	-	-	-	-
17:44347097:A:G	17	44347097	-	-	-	ENSG00000265411	RN7SL656P	44397045	44397325	49948	misc_RNA	A	G	0.1875	0.0280374	G	0.0274725	0.0319149	0	41.3674	1.04035e-09	1365	0.0219119	-0.723868	-5.83802	0.123992	2.26436e-08	-1.08046	-4.4454	0.24305	8.45582e-05	-0.670196	-4.64821	0.144184	7.57582e-06	-0.100718	-0.377573	0.266751	0.706176	-	-	-	-	-	-	-	-	-	-	-
17:44350217:A:G	17	44350217	-	-	-	ENSG00000265411	RN7SL656P	44397045	44397325	46828	misc_RNA	A	G	0.1875	0.0280374	G	0.0274725	0.0319149	0	41.3674	1.04035e-09	1365	0.0219119	-0.723868	-5.83802	0.123992	2.26436e-08	-1.08046	-4.4454	0.24305	8.45582e-05	-0.670196	-4.64821	0.144184	7.57582e-06	-0.100718	-0.377573	0.266751	0.706176	-	-	-	-	-	-	-	-	-	-	-
17:44350662:G:C	17	44350662	-	-	-	ENSG00000265411	RN7SL656P	44397045	44397325	46383	misc_RNA	G	C	0.1875	0.0280374	C	0.0274725	0.0319149	0	41.3674	1.04035e-09	1365	0.0219119	-0.723868	-5.83802	0.123992	2.26436e-08	-1.08046	-4.4454	0.24305	8.45582e-05	-0.670196	-4.64821	0.144184	7.57582e-06	-0.100718	-0.377573	0.266751	0.706176	-	-	-	-	-	-	-	-	-	-	-
17:44351007:T:C	17	44351007	-	-	-	ENSG00000265411	RN7SL656P	44397045	44397325	46038	misc_RNA	T	C	0.1875	0.0280374	C	0.0274725	0.0319149	0	41.3674	1.04035e-09	1365	0.0219119	-0.723868	-5.83802	0.123992	2.26436e-08	-1.08046	-4.4454	0.24305	8.45582e-05	-0.670196	-4.64821	0.144184	7.57582e-06	-0.100718	-0.377573	0.266751	0.706176	-	-	-	-	-	-	-	-	-	-	-
17:44347727:A:T	17	44347727	-	-	-	ENSG00000265411	RN7SL656P	44397045	44397325	49318	misc_RNA	A	T	0.1875	0.0280374	T	0.0274725	0.0319149	0	41.3674	1.04035e-09	1365	0.0219119	-0.723868	-5.83802	0.123992	2.26436e-08	-1.08046	-4.4454	0.24305	8.45582e-05	-0.670196	-4.64821	0.144184	7.57582e-06	-0.100718	-0.377573	0.266751	0.706176	-	-	-	-	-	-	-	-	-	-	-
rs2732710:44350527:T:A	17	44350527	ENSG00000228696	ARL17B	1623	ENSG00000265411	RN7SL656P	44397045	44397325	46518	misc_RNA	T	A	0.1875	0.0280374	A	0.0274725	0.0319149	0	41.3674	1.04035e-09	1365	0.0219119	-0.723868	-5.83802	0.123992	2.26436e-08	-1.08046	-4.4454	0.24305	8.45582e-05	-0.670196	-4.64821	0.144184	7.57582e-06	-0.100718	-0.377573	0.266751	0.706176	-	-	-	-	-	-	-	-	-	-	-
17:44347561:T:C	17	44347561	-	-	-	ENSG00000265411	RN7SL656P	44397045	44397325	49484	misc_RNA	T	C	0.1875	0.0280374	C	0.0274725	0.0319149	0	41.3674	1.04035e-09	1365	0.0219119	-0.723868	-5.83802	0.123992	2.26436e-08	-1.08046	-4.4454	0.24305	8.45582e-05	-0.670196	-4.64821	0.144184	7.57582e-06	-0.100718	-0.377573	0.266751	0.706176	-	-	-	-	-	-	-	-	-	-	-
17:44347557:G:A	17	44347557	-	-	-	ENSG00000265411	RN7SL656P	44397045	44397325	49488	misc_RNA	G	A	0.1875	0.0280374	A	0.0274725	0.0319149	0	41.3674	1.04035e-09	1365	0.0219119	-0.723868	-5.83802	0.123992	2.26436e-08	-1.08046	-4.4454	0.24305	8.45582e-05	-0.670196	-4.64821	0.144184	7.57582e-06	-0.100718	-0.377573	0.266751	0.706176	-	-	-	-	-	-	-	-	-	-	-
17:44350460:A:G	17	44350460	-	-	-	ENSG00000265411	RN7SL656P	44397045	44397325	46585	misc_RNA	A	G	0.1875	0.0280374	G	0.0274725	0.0319149	0	41.3674	1.04035e-09	1365	0.0219119	-0.723868	-5.83802	0.123992	2.26436e-08	-1.08046	-4.4454	0.24305	8.45582e-05	-0.670196	-4.64821	0.144184	7.57582e-06	-0.100718	-0.377573	0.266751	0.706176	-	-	-	-	-	-	-	-	-	-	-
rs67667485:44348963:TAG:T	17	44348963	-	-	-	ENSG00000265411	RN7SL656P	44397045	44397325	48082	misc_RNA	TAG	T	0.1875	0.0280374	T	0.0274725	0.0319149	0	41.3674	1.04035e-09	1365	0.0219119	-0.723868	-5.83802	0.123992	2.26436e-08	-1.08046	-4.4454	0.24305	8.45582e-05	-0.670196	-4.64821	0.144184	7.57582e-06	-0.100718	-0.377573	0.266751	0.706176	-	-	-	-	-	-	-	-	-	-	-
rs2262140:44349736:C:T	17	44349736	ENSG00000228696	ARL17B	2414	ENSG00000265411	RN7SL656P	44397045	44397325	47309	misc_RNA	C	T	0.1875	0.0280374	T	0.0274725	0.0319149	0	41.3674	1.04035e-09	1365	0.0219119	-0.723868	-5.83802	0.123992	2.26436e-08	-1.08046	-4.4454	0.24305	8.45582e-05	-0.670196	-4.64821	0.144184	7.57582e-06	-0.100718	-0.377573	0.266751	0.706176	-	-	-	-	-	-	-	-	-	-	-
rs2942177:44348987:G:A	17	44348987	ENSG00000261575	RP11-259G18.1	2927	ENSG00000265411	RN7SL656P	44397045	44397325	48058	misc_RNA	G	A	0.1875	0.0280374	A	0.0274725	0.0319149	0	41.3674	1.04035e-09	1365	0.0219119	-0.723868	-5.83802	0.123992	2.26436e-08	-1.08046	-4.4454	0.24305	8.45582e-05	-0.670196	-4.64821	0.144184	7.57582e-06	-0.100718	-0.377573	0.266751	0.706176	-	-	-	-	-	-	-	-	-	-	-
rs2942175:44348825:C:G	17	44348825	ENSG00000261575	RP11-259G18.1	2765	ENSG00000265411	RN7SL656P	44397045	44397325	48220	misc_RNA	C	G	0.1875	0.0280374	G	0.0274725	0.0319149	0	41.3674	1.04035e-09	1365	0.0219119	-0.723868	-5.83802	0.123992	2.26436e-08	-1.08046	-4.4454	0.24305	8.45582e-05	-0.670196	-4.64821	0.144184	7.57582e-06	-0.100718	-0.377573	0.266751	0.706176	-	-	-	-	-	-	-	-	-	-	-
rs2942176:44348848:G:A	17	44348848	ENSG00000261575	RP11-259G18.1	2788	ENSG00000265411	RN7SL656P	44397045	44397325	48197	misc_RNA	G	A	0.1875	0.0280374	A	0.0274725	0.0319149	0	41.3674	1.04035e-09	1365	0.0219119	-0.723868	-5.83802	0.123992	2.26436e-08	-1.08046	-4.4454	0.24305	8.45582e-05	-0.670196	-4.64821	0.144184	7.57582e-06	-0.100718	-0.377573	0.266751	0.706176	-	-	-	-	-	-	-	-	-	-	-
rs75257416:44349079:C:A	17	44349079	ENSG00000261575	RP11-259G18.1	3019	ENSG00000265411	RN7SL656P	44397045	44397325	47966	misc_RNA	C	A	0.1875	0.0280374	A	0.0274725	0.0319149	0	41.3674	1.04035e-09	1365	0.0219119	-0.723868	-5.83802	0.123992	2.26436e-08	-1.08046	-4.4454	0.24305	8.45582e-05	-0.670196	-4.64821	0.144184	7.57582e-06	-0.100718	-0.377573	0.266751	0.706176	-	-	-	-	-	-	-	-	-	-	-
rs2950691:44348768:A:G	17	44348768	ENSG00000261575	RP11-259G18.1	2708	ENSG00000265411	RN7SL656P	44397045	44397325	48277	misc_RNA	A	G	0.1875	0.0280374	G	0.0274725	0.0319149	0	41.3674	1.04035e-09	1365	0.0219119	-0.723868	-5.83802	0.123992	2.26436e-08	-1.08046	-4.4454	0.24305	8.45582e-05	-0.670196	-4.64821	0.144184	7.57582e-06	-0.100718	-0.377573	0.266751	0.706176	-	-	-	-	-	-	-	-	-	-	-
rs67912164:44349150:CAG:C	17	44349150	-	-	-	ENSG00000265411	RN7SL656P	44397045	44397325	47895	misc_RNA	CAG	C	0.1875	0.0280374	C	0.0274725	0.0319149	0	41.3674	1.04035e-09	1365	0.0219119	-0.723868	-5.83802	0.123992	2.26436e-08	-1.08046	-4.4454	0.24305	8.45582e-05	-0.670196	-4.64821	0.144184	7.57582e-06	-0.100718	-0.377573	0.266751	0.706176	-	-	-	-	-	-	-	-	-	-	-
rs2950693:44348356:T:A	17	44348356	ENSG00000261575	RP11-259G18.1	2296	ENSG00000265411	RN7SL656P	44397045	44397325	48689	misc_RNA	T	A	0.1875	0.0280374	A	0.0274725	0.0319149	0	41.3674	1.04035e-09	1365	0.0219119	-0.723868	-5.83802	0.123992	2.26436e-08	-1.08046	-4.4454	0.24305	8.45582e-05	-0.670196	-4.64821	0.144184	7.57582e-06	-0.100718	-0.377573	0.266751	0.706176	-	-	-	-	-	-	-	-	-	-	-
rs2950692:44348387:A:G	17	44348387	ENSG00000261575	RP11-259G18.1	2327	ENSG00000265411	RN7SL656P	44397045	44397325	48658	misc_RNA	A	G	0.1875	0.0280374	G	0.0274725	0.0319149	0	41.3674	1.04035e-09	1365	0.0219119	-0.723868	-5.83802	0.123992	2.26436e-08	-1.08046	-4.4454	0.24305	8.45582e-05	-0.670196	-4.64821	0.144184	7.57582e-06	-0.100718	-0.377573	0.266751	0.706176	-	-	-	-	-	-	-	-	-	-	-
rs2354445	14	50074014	ENSG00000165501	LRR1	0	ENSG00000165502	RPL36AL	50085248	50087344	11234	protein_coding	G	T	0.555	0.0654206	T	0.393617	0	1	40.9055	1.31063e-09	1084	0.0219218	-0.354736	-6.79305	0.0522204	1.3874e-10	-0.287233	-2.02861	0.141591	0.0501605	-0.36676	-6.0655	0.0604665	1.13093e-08	0.0190156	0.158393	0.120054	0.874318	ENSG00000165502.6	chr14_49607296_G_T_b38	-13389	155	201	0.497525	7.46e-09	0.261981	0.0429358	G	T
rs7145333:50070586:A:G	14	50070586	ENSG00000165501	LRR1	0	ENSG00000165502	RPL36AL	50085248	50087344	14662	protein_coding	A	G	0.555	0.0654206	G	0.393617	0	1	40.9055	1.31063e-09	1084	0.0219218	-0.354736	-6.79305	0.0522204	1.3874e-10	-0.287233	-2.02861	0.141591	0.0501605	-0.36676	-6.0655	0.0604665	1.13093e-08	0.0190156	0.158393	0.120054	0.874318	ENSG00000165502.6	chr14_49603868_A_G_b38	-16817	155	199	0.492574	3.94e-09	0.268077	0.0430535	A	G
rs11625804:50068299:C:G	14	50068299	ENSG00000165501	LRR1	0	ENSG00000165502	RPL36AL	50085248	50087344	16949	protein_coding	C	G	0.555	0.0654206	G	0.393617	0	1	40.9055	1.31063e-09	1084	0.0219218	-0.354736	-6.79305	0.0522204	1.3874e-10	-0.287233	-2.02861	0.141591	0.0501605	-0.36676	-6.0655	0.0604665	1.13093e-08	0.0190156	0.158393	0.120054	0.874318	ENSG00000165502.6	chr14_49601581_C_G_b38	-19104	155	201	0.497525	7.46e-09	0.261981	0.0429358	C	G
rs4127814:50067605:C:T	14	50067605	ENSG00000165501	LRR1	0	ENSG00000165502	RPL36AL	50085248	50087344	17643	protein_coding	C	T	0.555	0.0654206	T	0.393617	0	1	40.9055	1.31063e-09	1084	0.0219218	-0.354736	-6.79305	0.0522204	1.3874e-10	-0.287233	-2.02861	0.141591	0.0501605	-0.36676	-6.0655	0.0604665	1.13093e-08	0.0190156	0.158393	0.120054	0.874318	ENSG00000165502.6	chr14_49600887_C_T_b38	-19798	155	201	0.497525	7.46e-09	0.261981	0.0429358	C	T
rs7150145:55508260:G:A	14	55508260	ENSG00000180008	SOCS4	0	ENSG00000198554	WDHD1	55405667	55493823	14437	protein_coding	G	A	0.358491	0.00934579	A	0.457447	0	1	40.9493	1.28225e-09	1108	0.0219219	0.434694	6.62235	0.0656404	3.56725e-10	0.470924	3.49506	0.13474	0.00130661	0.407611	5.3604	0.0760413	3.28059e-07	-0.0518811	-0.326775	0.158767	0.744203	ENSG00000198554.11	chr14_55041542_G_A_b38	14437	125	159	0.393564	1.16e-10	-0.279899	0.0406077	G	A
rs17128132:55506757:C:T	14	55506757	ENSG00000180008	SOCS4	0	ENSG00000198554	WDHD1	55405667	55493823	12934	protein_coding	C	T	0.358491	0.00934579	T	0.457447	0	1	40.9493	1.28225e-09	1108	0.0219219	0.434694	6.62235	0.0656404	3.56725e-10	0.470924	3.49506	0.13474	0.00130661	0.407611	5.3604	0.0760413	3.28059e-07	-0.0518811	-0.326775	0.158767	0.744203	ENSG00000198554.11	chr14_55040039_C_T_b38	12934	125	159	0.393564	1.16e-10	-0.279899	0.0406077	C	T
rs7149965	14	55508191	ENSG00000180008	SOCS4	0	ENSG00000198554	WDHD1	55405667	55493823	14368	protein_coding	G	A	0.358491	0.00934579	A	0.457447	0	1	40.9493	1.28225e-09	1108	0.0219219	0.434694	6.62235	0.0656404	3.56725e-10	0.470924	3.49506	0.13474	0.00130661	0.407611	5.3604	0.0760413	3.28059e-07	-0.0518811	-0.326775	0.158767	0.744203	ENSG00000198554.11	chr14_55041473_G_A_b38	14368	125	159	0.393564	1.16e-10	-0.279899	0.0406077	G	A
rs60805089:55503348:C:T	14	55503348	ENSG00000180008	SOCS4	0	ENSG00000198554	WDHD1	55405667	55493823	9525	protein_coding	C	T	0.358491	0.00934579	T	0.457447	0	1	40.9493	1.28225e-09	1108	0.0219219	0.434694	6.62235	0.0656404	3.56725e-10	0.470924	3.49506	0.13474	0.00130661	0.407611	5.3604	0.0760413	3.28059e-07	-0.0518811	-0.326775	0.158767	0.744203	ENSG00000198554.11	chr14_55036630_C_T_b38	9525	125	159	0.393564	1.16e-10	-0.279899	0.0406077	C	T
rs59483739:55508142:CATTTGTAAA:C	14	55508142	-	-	-	ENSG00000198554	WDHD1	55405667	55493823	14319	protein_coding	CATTTGTAAA	C	0.358491	0.00934579	C	0.457447	0	1	40.9493	1.28225e-09	1108	0.0219219	0.434694	6.62235	0.0656404	3.56725e-10	0.470924	3.49506	0.13474	0.00130661	0.407611	5.3604	0.0760413	3.28059e-07	-0.0518811	-0.326775	0.158767	0.744203	-	-	-	-	-	-	-	-	-	-	-
rs4298989	12	11160740	ENSG00000111215|ENSG00000212127	PRR4|TAS2R14	0	ENSG00000212127	TAS2R14	11090007	11324172	0	protein_coding	C	T	0.341121	0	T	0.107527	0.0106383	1	41.5418	9.53472e-10	1492	0.0219504	0.630411	6.90509	0.0912966	7.40929e-11	0.383498	1.54649	0.24798	0.130982	0.66132	6.25701	0.105693	4.35582e-09	-0.155096	-0.688793	0.225171	0.491807	ENSG00000212127.5	chr12_11008141_C_T_b38	68878	114	139	0.344059	2.25e-07	-0.408207	0.0754781	C	T
rs2770838:98661915:C:T	9	98661915	ENSG00000182150	ERCC6L2	0	ENSG00000175611	LINC00476	98521513	98638331	23584	lncRNA	T	C	0.419811	0.00934579	C	0.420455	0.0638298	1	41.5748	9.37891e-10	1517	0.0219535	0.637396	6.85573	0.0929727	9.77462e-11	0.767701	2.74993	0.279171	0.00936922	0.613697	5.83204	0.105228	3.54028e-08	0.118574	0.443883	0.267129	0.657641	-	-	-	-	-	-	-	-	-	-	-
rs111642277:101505994:C:CA	3	101505994	-	-	-	ENSG00000244119	PDCL3P4	101431316	101432035	73959	processed_pseudogene	C	CA	0.289474	0.11215	CA	0.290323	0.0106383	0	40.7943	1.38555e-09	1027	0.0219563	-0.516796	-6.29952	0.0820375	2.04687e-09	-0.692319	-4.01139	0.172588	0.00030208	-0.474207	-4.97022	0.0954096	1.8976e-06	-0.225105	-1.12755	0.199641	0.260956	-	-	-	-	-	-	-	-	-	-	-
rs17693963:27710165:A:C	6	27710165	-	RP1-97D16.1	3892	ENSG00000216901	ZNF603P	28143966	28144452	433801	unprocessed_pseudogene	A	C	0.107477	0	C	0.0430108	0.0106383	0	40.6125	1.51746e-09	938	0.0219627	-0.863882	-5.4881	0.15741	1.29458e-07	-0.415781	-0.969021	0.429074	0.339184	-1.02709	-6.29869	0.163064	3.53184e-09	0.501505	1.29813	0.386329	0.195842	ENSG00000216901.1	chr6_27742386_A_C_b38	-433802	34	35	0.0866337	5.1e-09	0.953371	0.154365	A	C
rs2683041:15763998:A:T	19	15763998	ENSG00000186529	CYP4F3	0	ENSG00000186529	CYP4F3	15751707	15773635	0	protein_coding	A	T	0.221154	0.0280374	T	0.154255	0	1	41.6969	8.82318e-10	1614	0.0219733	0.605709	6.69241	0.0905068	2.42505e-10	0.423103	1.90284	0.222354	0.0653138	0.633409	6.17059	0.10265	6.71288e-09	-0.259404	-1.08558	0.238955	0.279063	ENSG00000186529.15	chr19_15653188_A_T_b38	12291	88	97	0.240099	1.36e-12	-0.662353	0.0861582	A	T
rs11191415:104602575:G:T	10	104602575	ENSG00000213061	PFN1P11	0	ENSG00000214435	AS3MT	104629227	104661656	26652	protein_coding	G	T	0.247664	0	T	0.134409	0.0106383	1	40.4724	1.62753e-09	875	0.0219737	0.773275	6.8102	0.113547	1.26086e-10	0.914255	2.73796	0.333918	0.00965349	0.728443	5.74247	0.126852	5.44851e-08	0.0510395	0.185549	0.275072	0.852999	ENSG00000214435.7	chr10_102842818_G_T_b38	-26698	112	126	0.311881	6.29e-12	-0.569023	0.0767013	G	T
rs1035095:8315802:A:G	7	8315802	ENSG00000229970	AC007128.1	0	ENSG00000244239	AC007009.1	8301863	8302451	13351	lncRNA	A	G	0.466981	0.00934579	G	0.547619	0.106383	0	41.9333	7.83967e-10	1817	0.0219795	-0.486712	-6.29158	0.0773592	2.13525e-09	-0.567343	-4.31525	0.131474	0.000124266	-0.450599	-4.82824	0.0933257	3.51973e-06	-0.190938	-1.02422	0.186422	0.307054	ENSG00000244239.1	chr7_8276172_A_G_b38	13890	141	183	0.45297	9.63e-11	0.405959	0.0586096	A	G
rs113350756:202003767:G:A	2	202003767	ENSG00000003402|ENSG00000232133	CFLAR|IMPDH1P10	0	ENSG00000240344	PPIL3	201735630	201754026	249741	protein_coding	G	A	0.205607	0	A	0.375	0.0212766	1	41.0314	1.23067e-09	1158	0.0219895	0.589426	6.45959	0.0912481	8.66325e-10	0.776268	3.20649	0.242093	0.00286856	0.577063	5.54525	0.104064	1.38889e-07	0.216564	0.919011	0.235649	0.359273	ENSG00000240344.8	chr2_201139044_G_A_b38	249741	88	97	0.240099	1.34e-24	-0.95759	0.0787209	G	A
12:9581584:C:G	12	9581584	-	-	-	ENSG00000284634	AC092821.4	9600891	9810988	19307	lncRNA	C	G	0.230769	0.149533	G	0.0591398	0.0106383	0	42.0152	7.52523e-10	1894	0.0219921	0.849718	6.69559	0.126907	2.38279e-10	0.793639	2.74272	0.289361	0.00953934	0.880084	5.87304	0.149851	2.9025e-08	0.106481	0.382894	0.278095	0.702233	-	-	-	-	-	-	-	-	-	-	-
rs4849073:113300658:C:G	2	113300658	ENSG00000125630	POLR1B	0	ENSG00000169629	RGPD8	113125946	113192065	108593	protein_coding	G	C	0.409524	0.0186916	C	0.527174	0.0212766	1	41.259	1.09832e-09	1298	0.0219972	0.577243	6.78509	0.0850752	1.4503e-10	0.55124	2.81222	0.196016	0.00801143	0.56292	5.77498	0.0974756	4.66128e-08	0.108757	0.530313	0.205081	0.596524	ENSG00000169629.11	chr2_112543081_C_G_b38	108593	124	152	0.376238	6.9e-05	0.29814	0.0729755	C	G
rs13258200	8	145631197	ENSG00000071894	CPSF1	0	ENSG00000071894	CPSF1	145618444	145634719	0	protein_coding	A	C	0.450495	0.0560748	C	0.402174	0.0212766	1	39.4178	2.75763e-09	517	0.0219985	0.444339	6.23414	0.0712751	2.89706e-09	0.532064	3.61385	0.147229	0.000938412	0.431728	5.13399	0.0840921	9.17542e-07	0.107661	0.588684	0.182884	0.556784	ENSG00000071894.16	chr8_144405804_A_C_b38	-3545	121	148	0.366337	5.22e-38	-0.780339	0.0457444	A	C
rs2744973:34580221:C:T	6	34580221	ENSG00000196821	C6orf106	0	ENSG00000065060	UHRF1BP1	34759792	34850915	179571	protein_coding	C	T	0.331633	0.0841121	T	0.52809	0.0531915	1	40.5586	1.55886e-09	915	0.0220087	-0.421993	-6.25723	0.0674409	2.56319e-09	-0.52686	-4.0023	0.13164	0.000310134	-0.404033	-4.95381	0.08156	2.03925e-06	-0.0618176	-0.36754	0.168193	0.713632	ENSG00000065060.16	chr6_34612444_C_T_b38	-179571	123	148	0.366337	3.07e-06	0.267791	0.0553812	C	T
rs2244835:125733525:G:C	3	125733525	ENSG00000114544	SLC41A3	0	ENSG00000114547	ROPN1B	125688003	125702297	31228	protein_coding	G	C	0.280374	0	C	0.347826	0.0212766	1	41.5695	9.40371e-10	1517	0.0220116	0.490482	6.3256	0.0775392	1.78085e-09	0.491964	2.42277	0.203058	0.0207153	0.506842	5.97492	0.0848282	1.76602e-08	-0.174211	-0.912583	0.190899	0.362637	ENSG00000114547.9	chr3_126014682_G_C_b38	45538	101	112	0.277228	1.06e-08	-0.444885	0.07375	G	C
rs2279820:125734272:G:A	3	125734272	ENSG00000114544	SLC41A3	0	ENSG00000114547	ROPN1B	125688003	125702297	31975	protein_coding	G	A	0.280374	0	A	0.347826	0.0212766	1	41.5695	9.40371e-10	1517	0.0220116	0.490482	6.3256	0.0775392	1.78085e-09	0.491964	2.42277	0.203058	0.0207153	0.506842	5.97492	0.0848282	1.76602e-08	-0.174211	-0.912583	0.190899	0.362637	ENSG00000114547.9	chr3_126015429_G_A_b38	46285	101	112	0.277228	1.06e-08	-0.444885	0.07375	G	A
rs3792282:125736204:C:T	3	125736204	ENSG00000114544	SLC41A3	0	ENSG00000114547	ROPN1B	125688003	125702297	33907	protein_coding	C	T	0.280374	0	T	0.347826	0.0212766	1	41.5695	9.40371e-10	1517	0.0220116	0.490482	6.3256	0.0775392	1.78085e-09	0.491964	2.42277	0.203058	0.0207153	0.506842	5.97492	0.0848282	1.76602e-08	-0.174211	-0.912583	0.190899	0.362637	ENSG00000114547.9	chr3_126017361_C_T_b38	48217	101	112	0.277228	1.06e-08	-0.444885	0.07375	C	T
rs3804586:125732531:G:T	3	125732531	ENSG00000114544	SLC41A3	0	ENSG00000114547	ROPN1B	125688003	125702297	30234	protein_coding	G	T	0.280374	0	T	0.347826	0.0212766	1	41.5695	9.40371e-10	1517	0.0220116	0.490482	6.3256	0.0775392	1.78085e-09	0.491964	2.42277	0.203058	0.0207153	0.506842	5.97492	0.0848282	1.76602e-08	-0.174211	-0.912583	0.190899	0.362637	-	-	-	-	-	-	-	-	-	-	-
12:6965763:AAG:A	12	6965763	-	-	-	ENSG00000111671	SPSB2	6980099	6998522	14336	protein_coding	AAG	A	0.259434	0.00934579	A	0.494382	0.0531915	1	41.0495	1.21958e-09	1170	0.0220172	-0.54633	-6.62209	0.0825012	3.57233e-10	-0.378111	-2.00681	0.188414	0.0525433	-0.576019	-6.08459	0.0946685	1.02906e-08	0.158736	0.883179	0.179733	0.378274	-	-	-	-	-	-	-	-	-	-	-
rs619449:245213050:T:C	1	245213050	ENSG00000203666	EFCAB2	0	ENSG00000203666	EFCAB2	245133007	245290466	0	protein_coding	T	C	0.382075	0.00934579	C	0.2	0.0425532	1	41.6778	8.90792e-10	1602	0.0220194	-0.576689	-6.44514	0.0894766	9.36738e-10	-0.737216	-3.04513	0.242097	0.00439873	-0.557546	-5.69254	0.0979432	6.91737e-08	-0.280257	-1.20905	0.231799	0.228168	ENSG00000203666.12	chr1_245049748_T_C_b38	47627	107	133	0.329208	8.76e-21	0.640823	0.0594122	T	C
rs471641:245213081:A:G	1	245213081	ENSG00000203666	EFCAB2	0	ENSG00000203666	EFCAB2	245133007	245290466	0	protein_coding	A	G	0.382075	0.00934579	G	0.2	0.0425532	1	41.6778	8.90792e-10	1602	0.0220194	-0.576689	-6.44514	0.0894766	9.36738e-10	-0.737216	-3.04513	0.242097	0.00439873	-0.557546	-5.69254	0.0979432	6.91737e-08	-0.280257	-1.20905	0.231799	0.228168	ENSG00000203666.12	chr1_245049779_A_G_b38	47658	107	133	0.329208	8.76e-21	0.640823	0.0594122	A	G
rs76019839:71690022:C:T	8	71690022	ENSG00000221947	XKR9	0	ENSG00000221947	XKR9	71581574	71702606	0	protein_coding	C	T	0.364486	0	T	0.18617	0	1	41.0019	1.24896e-09	1143	0.0220273	0.530105	6.87832	0.077069	8.6119e-11	0.545116	2.76141	0.197405	0.00910391	0.511185	5.77724	0.0884825	4.61087e-08	0.145988	0.764565	0.190942	0.445494	ENSG00000221947.7	chr8_70777787_C_T_b38	108422	127	161	0.398515	2.45e-21	0.864778	0.0787099	C	T
rs78858957:71667876:C:G	8	71667876	-	-	-	ENSG00000221947	XKR9	71581574	71702606	0	protein_coding	C	G	0.364486	0	G	0.18617	0	1	41.0019	1.24896e-09	1143	0.0220273	0.530105	6.87832	0.077069	8.6119e-11	0.545116	2.76141	0.197405	0.00910391	0.511185	5.77724	0.0884825	4.61087e-08	0.145988	0.764565	0.190942	0.445494	-	-	-	-	-	-	-	-	-	-	-
rs10957529:71714467:G:A	8	71714467	ENSG00000221947	XKR9	11861	ENSG00000221947	XKR9	71581574	71702606	11861	protein_coding	G	A	0.364486	0	A	0.18617	0	1	41.0019	1.24896e-09	1143	0.0220273	0.530105	6.87832	0.077069	8.6119e-11	0.545116	2.76141	0.197405	0.00910391	0.511185	5.77724	0.0884825	4.61087e-08	0.145988	0.764565	0.190942	0.445494	ENSG00000221947.7	chr8_70802232_G_A_b38	132867	127	161	0.398515	2.45e-21	0.864778	0.0787099	G	A
rs7841286:71803143:A:G	8	71803143	ENSG00000221947	XKR9	100537	ENSG00000221947	XKR9	71581574	71702606	100537	protein_coding	A	G	0.364486	0	G	0.18617	0	1	41.0019	1.24896e-09	1143	0.0220273	0.530105	6.87832	0.077069	8.6119e-11	0.545116	2.76141	0.197405	0.00910391	0.511185	5.77724	0.0884825	4.61087e-08	0.145988	0.764565	0.190942	0.445494	ENSG00000221947.7	chr8_70890908_A_G_b38	221543	126	160	0.39604	9.12e-22	0.865802	0.0777013	A	G
rs12156041:71826925:C:T	8	71826925	ENSG00000221947	XKR9	124319	ENSG00000221947	XKR9	71581574	71702606	124319	protein_coding	C	T	0.364486	0	T	0.18617	0	1	41.0019	1.24896e-09	1143	0.0220273	0.530105	6.87832	0.077069	8.6119e-11	0.545116	2.76141	0.197405	0.00910391	0.511185	5.77724	0.0884825	4.61087e-08	0.145988	0.764565	0.190942	0.445494	ENSG00000221947.7	chr8_70914690_C_T_b38	245325	126	160	0.39604	9.12e-22	0.865802	0.0777013	C	T
rs147798673:71722996:A:C	8	71722996	-	-	-	ENSG00000221947	XKR9	71581574	71702606	20390	protein_coding	A	C	0.364486	0	C	0.18617	0	1	41.0019	1.24896e-09	1143	0.0220273	0.530105	6.87832	0.077069	8.6119e-11	0.545116	2.76141	0.197405	0.00910391	0.511185	5.77724	0.0884825	4.61087e-08	0.145988	0.764565	0.190942	0.445494	-	-	-	-	-	-	-	-	-	-	-
rs11985953:71785052:C:T	8	71785052	ENSG00000221947	XKR9	82446	ENSG00000221947	XKR9	71581574	71702606	82446	protein_coding	C	T	0.364486	0	T	0.18617	0	1	41.0019	1.24896e-09	1143	0.0220273	0.530105	6.87832	0.077069	8.6119e-11	0.545116	2.76141	0.197405	0.00910391	0.511185	5.77724	0.0884825	4.61087e-08	0.145988	0.764565	0.190942	0.445494	ENSG00000221947.7	chr8_70872817_C_T_b38	203452	126	160	0.39604	9.12e-22	0.865802	0.0777013	C	T
rs11994581:71774407:C:G	8	71774407	ENSG00000221947	XKR9	71801	ENSG00000221947	XKR9	71581574	71702606	71801	protein_coding	C	G	0.364486	0	G	0.18617	0	1	41.0019	1.24896e-09	1143	0.0220273	0.530105	6.87832	0.077069	8.6119e-11	0.545116	2.76141	0.197405	0.00910391	0.511185	5.77724	0.0884825	4.61087e-08	0.145988	0.764565	0.190942	0.445494	ENSG00000221947.7	chr8_70862172_C_G_b38	192807	126	160	0.39604	9.12e-22	0.865802	0.0777013	C	G
rs148847854:71886926:T:A	8	71886926	-	-	-	ENSG00000221947	XKR9	71581574	71702606	184320	protein_coding	T	A	0.364486	0	A	0.18617	0	1	41.0019	1.24896e-09	1143	0.0220273	0.530105	6.87832	0.077069	8.6119e-11	0.545116	2.76141	0.197405	0.00910391	0.511185	5.77724	0.0884825	4.61087e-08	0.145988	0.764565	0.190942	0.445494	-	-	-	-	-	-	-	-	-	-	-
rs7833211:71604138:T:G	8	71604138	ENSG00000221947	XKR9	0	ENSG00000221947	XKR9	71581574	71702606	0	protein_coding	T	G	0.364486	0	G	0.18617	0	1	41.0019	1.24896e-09	1143	0.0220273	0.530105	6.87832	0.077069	8.6119e-11	0.545116	2.76141	0.197405	0.00910391	0.511185	5.77724	0.0884825	4.61087e-08	0.145988	0.764565	0.190942	0.445494	ENSG00000221947.7	chr8_70691903_T_G_b38	22538	125	159	0.393564	1.91e-22	0.873443	0.0766966	T	G
rs149860596:71611796:C:T	8	71611796	-	-	-	ENSG00000221947	XKR9	71581574	71702606	0	protein_coding	C	T	0.364486	0	T	0.18617	0	1	41.0019	1.24896e-09	1143	0.0220273	0.530105	6.87832	0.077069	8.6119e-11	0.545116	2.76141	0.197405	0.00910391	0.511185	5.77724	0.0884825	4.61087e-08	0.145988	0.764565	0.190942	0.445494	-	-	-	-	-	-	-	-	-	-	-
rs7828481:71816193:T:G	8	71816193	ENSG00000221947	XKR9	113587	ENSG00000221947	XKR9	71581574	71702606	113587	protein_coding	T	G	0.364486	0	G	0.18617	0	1	41.0019	1.24896e-09	1143	0.0220273	0.530105	6.87832	0.077069	8.6119e-11	0.545116	2.76141	0.197405	0.00910391	0.511185	5.77724	0.0884825	4.61087e-08	0.145988	0.764565	0.190942	0.445494	ENSG00000221947.7	chr8_70903958_T_G_b38	234593	126	160	0.39604	9.12e-22	0.865802	0.0777013	T	G
rs11991605:71771352:G:A	8	71771352	ENSG00000221947	XKR9	68746	ENSG00000221947	XKR9	71581574	71702606	68746	protein_coding	G	A	0.364486	0	A	0.18617	0	1	41.0019	1.24896e-09	1143	0.0220273	0.530105	6.87832	0.077069	8.6119e-11	0.545116	2.76141	0.197405	0.00910391	0.511185	5.77724	0.0884825	4.61087e-08	0.145988	0.764565	0.190942	0.445494	ENSG00000221947.7	chr8_70859117_G_A_b38	189752	126	160	0.39604	9.12e-22	0.865802	0.0777013	G	A
rs11993847:71733416:C:T	8	71733416	ENSG00000221947	XKR9	30810	ENSG00000221947	XKR9	71581574	71702606	30810	protein_coding	C	T	0.364486	0	T	0.18617	0	1	41.0019	1.24896e-09	1143	0.0220273	0.530105	6.87832	0.077069	8.6119e-11	0.545116	2.76141	0.197405	0.00910391	0.511185	5.77724	0.0884825	4.61087e-08	0.145988	0.764565	0.190942	0.445494	ENSG00000221947.7	chr8_70821181_C_T_b38	151816	127	161	0.398515	2.45e-21	0.864778	0.0787099	C	T
8:71905835:A:T	8	71905835	-	-	-	ENSG00000221947	XKR9	71581574	71702606	203229	protein_coding	A	T	0.364486	0	T	0.18617	0	1	41.0019	1.24896e-09	1143	0.0220273	0.530105	6.87832	0.077069	8.6119e-11	0.545116	2.76141	0.197405	0.00910391	0.511185	5.77724	0.0884825	4.61087e-08	0.145988	0.764565	0.190942	0.445494	-	-	-	-	-	-	-	-	-	-	-
rs17689989:71849004:C:T	8	71849004	ENSG00000221947	XKR9	146398	ENSG00000221947	XKR9	71581574	71702606	146398	protein_coding	C	T	0.364486	0	T	0.18617	0	1	41.0019	1.24896e-09	1143	0.0220273	0.530105	6.87832	0.077069	8.6119e-11	0.545116	2.76141	0.197405	0.00910391	0.511185	5.77724	0.0884825	4.61087e-08	0.145988	0.764565	0.190942	0.445494	ENSG00000221947.7	chr8_70936769_C_T_b38	267404	126	160	0.39604	9.12e-22	0.865802	0.0777013	C	T
rs12156377:71787692:C:T	8	71787692	ENSG00000221947	XKR9	85086	ENSG00000221947	XKR9	71581574	71702606	85086	protein_coding	C	T	0.364486	0	T	0.18617	0	1	41.0019	1.24896e-09	1143	0.0220273	0.530105	6.87832	0.077069	8.6119e-11	0.545116	2.76141	0.197405	0.00910391	0.511185	5.77724	0.0884825	4.61087e-08	0.145988	0.764565	0.190942	0.445494	ENSG00000221947.7	chr8_70875457_C_T_b38	206092	126	160	0.39604	9.12e-22	0.865802	0.0777013	C	T
rs7822474:71705733:C:T	8	71705733	ENSG00000221947	XKR9	3127	ENSG00000221947	XKR9	71581574	71702606	3127	protein_coding	C	T	0.364486	0	T	0.18617	0	1	41.0019	1.24896e-09	1143	0.0220273	0.530105	6.87832	0.077069	8.6119e-11	0.545116	2.76141	0.197405	0.00910391	0.511185	5.77724	0.0884825	4.61087e-08	0.145988	0.764565	0.190942	0.445494	ENSG00000221947.7	chr8_70793498_C_T_b38	124133	126	160	0.39604	9.12e-22	0.865802	0.0777013	C	T
rs7814774:71847116:C:T	8	71847116	ENSG00000221947	XKR9	144510	ENSG00000221947	XKR9	71581574	71702606	144510	protein_coding	C	T	0.364486	0	T	0.18617	0	1	41.0019	1.24896e-09	1143	0.0220273	0.530105	6.87832	0.077069	8.6119e-11	0.545116	2.76141	0.197405	0.00910391	0.511185	5.77724	0.0884825	4.61087e-08	0.145988	0.764565	0.190942	0.445494	ENSG00000221947.7	chr8_70934881_C_T_b38	265516	126	160	0.39604	9.12e-22	0.865802	0.0777013	C	T
rs11988792:71763195:G:A	8	71763195	ENSG00000221947	XKR9	60589	ENSG00000221947	XKR9	71581574	71702606	60589	protein_coding	G	A	0.364486	0	A	0.18617	0	1	41.0019	1.24896e-09	1143	0.0220273	0.530105	6.87832	0.077069	8.6119e-11	0.545116	2.76141	0.197405	0.00910391	0.511185	5.77724	0.0884825	4.61087e-08	0.145988	0.764565	0.190942	0.445494	ENSG00000221947.7	chr8_70850960_G_A_b38	181595	126	160	0.39604	9.12e-22	0.865802	0.0777013	G	A
rs77887223:71690534:G:A	8	71690534	ENSG00000221947	XKR9	0	ENSG00000221947	XKR9	71581574	71702606	0	protein_coding	G	A	0.364486	0	A	0.18617	0	1	41.0019	1.24896e-09	1143	0.0220273	0.530105	6.87832	0.077069	8.6119e-11	0.545116	2.76141	0.197405	0.00910391	0.511185	5.77724	0.0884825	4.61087e-08	0.145988	0.764565	0.190942	0.445494	ENSG00000221947.7	chr8_70778299_G_A_b38	108934	126	160	0.39604	9.12e-22	0.865802	0.0777013	G	A
rs17690181:71854466:T:G	8	71854466	ENSG00000221947	XKR9	151860	ENSG00000221947	XKR9	71581574	71702606	151860	protein_coding	T	G	0.364486	0	G	0.18617	0	1	41.0019	1.24896e-09	1143	0.0220273	0.530105	6.87832	0.077069	8.6119e-11	0.545116	2.76141	0.197405	0.00910391	0.511185	5.77724	0.0884825	4.61087e-08	0.145988	0.764565	0.190942	0.445494	ENSG00000221947.7	chr8_70942231_T_G_b38	272866	126	160	0.39604	9.12e-22	0.865802	0.0777013	T	G
rs3110268:71866168:A:G	8	71866168	ENSG00000221947	XKR9	163562	ENSG00000221947	XKR9	71581574	71702606	163562	protein_coding	A	G	0.364486	0	G	0.18617	0	1	41.0019	1.24896e-09	1143	0.0220273	0.530105	6.87832	0.077069	8.6119e-11	0.545116	2.76141	0.197405	0.00910391	0.511185	5.77724	0.0884825	4.61087e-08	0.145988	0.764565	0.190942	0.445494	ENSG00000221947.7	chr8_70953933_A_G_b38	284568	126	160	0.39604	9.12e-22	0.865802	0.0777013	A	G
rs7824514:71598605:G:A	8	71598605	ENSG00000221947	XKR9	0	ENSG00000221947	XKR9	71581574	71702606	0	protein_coding	G	A	0.364486	0	A	0.18617	0	1	41.0019	1.24896e-09	1143	0.0220273	0.530105	6.87832	0.077069	8.6119e-11	0.545116	2.76141	0.197405	0.00910391	0.511185	5.77724	0.0884825	4.61087e-08	0.145988	0.764565	0.190942	0.445494	ENSG00000221947.7	chr8_70686370_G_A_b38	17005	125	159	0.393564	1.91e-22	0.873443	0.0766966	G	A
rs958605:71900591:A:G	8	71900591	-	RP11-326E22.1	167101	ENSG00000221947	XKR9	71581574	71702606	197985	protein_coding	A	G	0.364486	0	G	0.18617	0	1	41.0019	1.24896e-09	1143	0.0220273	0.530105	6.87832	0.077069	8.6119e-11	0.545116	2.76141	0.197405	0.00910391	0.511185	5.77724	0.0884825	4.61087e-08	0.145988	0.764565	0.190942	0.445494	-	-	-	-	-	-	-	-	-	-	-
rs950903:71900774:T:G	8	71900774	-	RP11-326E22.1	166918	ENSG00000221947	XKR9	71581574	71702606	198168	protein_coding	T	G	0.364486	0	G	0.18617	0	1	41.0019	1.24896e-09	1143	0.0220273	0.530105	6.87832	0.077069	8.6119e-11	0.545116	2.76141	0.197405	0.00910391	0.511185	5.77724	0.0884825	4.61087e-08	0.145988	0.764565	0.190942	0.445494	ENSG00000221947.7	chr8_70988539_T_G_b38	319174	127	161	0.398515	9.51e-22	0.869325	0.0780634	T	G
rs117988370:71791891:G:T	8	71791891	-	-	-	ENSG00000221947	XKR9	71581574	71702606	89285	protein_coding	G	T	0.364486	0	T	0.18617	0	1	41.0019	1.24896e-09	1143	0.0220273	0.530105	6.87832	0.077069	8.6119e-11	0.545116	2.76141	0.197405	0.00910391	0.511185	5.77724	0.0884825	4.61087e-08	0.145988	0.764565	0.190942	0.445494	-	-	-	-	-	-	-	-	-	-	-
rs117579230:71763857:A:G	8	71763857	-	-	-	ENSG00000221947	XKR9	71581574	71702606	61251	protein_coding	A	G	0.364486	0	G	0.18617	0	1	41.0019	1.24896e-09	1143	0.0220273	0.530105	6.87832	0.077069	8.6119e-11	0.545116	2.76141	0.197405	0.00910391	0.511185	5.77724	0.0884825	4.61087e-08	0.145988	0.764565	0.190942	0.445494	-	-	-	-	-	-	-	-	-	-	-
rs13261146	8	71726919	ENSG00000221947	XKR9	24313	ENSG00000221947	XKR9	71581574	71702606	24313	protein_coding	A	G	0.364486	0	G	0.18617	0	1	41.0019	1.24896e-09	1143	0.0220273	0.530105	6.87832	0.077069	8.6119e-11	0.545116	2.76141	0.197405	0.00910391	0.511185	5.77724	0.0884825	4.61087e-08	0.145988	0.764565	0.190942	0.445494	ENSG00000221947.7	chr8_70814684_A_G_b38	145319	126	160	0.39604	9.12e-22	0.865802	0.0777013	A	G
rs13263047:71727296:G:A	8	71727296	ENSG00000221947	XKR9	24690	ENSG00000221947	XKR9	71581574	71702606	24690	protein_coding	G	A	0.364486	0	A	0.18617	0	1	41.0019	1.24896e-09	1143	0.0220273	0.530105	6.87832	0.077069	8.6119e-11	0.545116	2.76141	0.197405	0.00910391	0.511185	5.77724	0.0884825	4.61087e-08	0.145988	0.764565	0.190942	0.445494	ENSG00000221947.7	chr8_70815061_G_A_b38	145696	126	160	0.39604	9.12e-22	0.865802	0.0777013	G	A
rs13251955:71798238:C:T	8	71798238	ENSG00000221947	XKR9	95632	ENSG00000221947	XKR9	71581574	71702606	95632	protein_coding	C	T	0.364486	0	T	0.18617	0	1	41.0019	1.24896e-09	1143	0.0220273	0.530105	6.87832	0.077069	8.6119e-11	0.545116	2.76141	0.197405	0.00910391	0.511185	5.77724	0.0884825	4.61087e-08	0.145988	0.764565	0.190942	0.445494	ENSG00000221947.7	chr8_70886003_C_T_b38	216638	126	160	0.39604	9.12e-22	0.865802	0.0777013	C	T
rs13271286:71806599:T:C	8	71806599	ENSG00000221947	XKR9	103993	ENSG00000221947	XKR9	71581574	71702606	103993	protein_coding	T	C	0.364486	0	C	0.18617	0	1	41.0019	1.24896e-09	1143	0.0220273	0.530105	6.87832	0.077069	8.6119e-11	0.545116	2.76141	0.197405	0.00910391	0.511185	5.77724	0.0884825	4.61087e-08	0.145988	0.764565	0.190942	0.445494	ENSG00000221947.7	chr8_70894364_T_C_b38	224999	126	160	0.39604	9.12e-22	0.865802	0.0777013	T	C
rs13272343:71794507:A:C	8	71794507	ENSG00000221947	XKR9	91901	ENSG00000221947	XKR9	71581574	71702606	91901	protein_coding	A	C	0.364486	0	C	0.18617	0	1	41.0019	1.24896e-09	1143	0.0220273	0.530105	6.87832	0.077069	8.6119e-11	0.545116	2.76141	0.197405	0.00910391	0.511185	5.77724	0.0884825	4.61087e-08	0.145988	0.764565	0.190942	0.445494	-	-	-	-	-	-	-	-	-	-	-
rs114429899:71798570:A:G	8	71798570	-	-	-	ENSG00000221947	XKR9	71581574	71702606	95964	protein_coding	A	G	0.364486	0	G	0.18617	0	1	41.0019	1.24896e-09	1143	0.0220273	0.530105	6.87832	0.077069	8.6119e-11	0.545116	2.76141	0.197405	0.00910391	0.511185	5.77724	0.0884825	4.61087e-08	0.145988	0.764565	0.190942	0.445494	-	-	-	-	-	-	-	-	-	-	-
rs13273773	8	71779247	ENSG00000221947	XKR9	76641	ENSG00000221947	XKR9	71581574	71702606	76641	protein_coding	C	T	0.364486	0	T	0.18617	0	1	41.0019	1.24896e-09	1143	0.0220273	0.530105	6.87832	0.077069	8.6119e-11	0.545116	2.76141	0.197405	0.00910391	0.511185	5.77724	0.0884825	4.61087e-08	0.145988	0.764565	0.190942	0.445494	ENSG00000221947.7	chr8_70867012_C_T_b38	197647	126	160	0.39604	9.12e-22	0.865802	0.0777013	C	T
rs13273873:71855219:A:G	8	71855219	ENSG00000221947	XKR9	152613	ENSG00000221947	XKR9	71581574	71702606	152613	protein_coding	A	G	0.364486	0	G	0.18617	0	1	41.0019	1.24896e-09	1143	0.0220273	0.530105	6.87832	0.077069	8.6119e-11	0.545116	2.76141	0.197405	0.00910391	0.511185	5.77724	0.0884825	4.61087e-08	0.145988	0.764565	0.190942	0.445494	ENSG00000221947.7	chr8_70942984_A_G_b38	273619	126	160	0.39604	9.12e-22	0.865802	0.0777013	A	G
rs13274981:71765280:A:G	8	71765280	ENSG00000221947	XKR9	62674	ENSG00000221947	XKR9	71581574	71702606	62674	protein_coding	A	G	0.364486	0	G	0.18617	0	1	41.0019	1.24896e-09	1143	0.0220273	0.530105	6.87832	0.077069	8.6119e-11	0.545116	2.76141	0.197405	0.00910391	0.511185	5.77724	0.0884825	4.61087e-08	0.145988	0.764565	0.190942	0.445494	ENSG00000221947.7	chr8_70853045_A_G_b38	183680	126	160	0.39604	9.12e-22	0.865802	0.0777013	A	G
rs12681114:71662498:A:G	8	71662498	ENSG00000221947	XKR9	0	ENSG00000221947	XKR9	71581574	71702606	0	protein_coding	A	G	0.364486	0	G	0.18617	0	1	41.0019	1.24896e-09	1143	0.0220273	0.530105	6.87832	0.077069	8.6119e-11	0.545116	2.76141	0.197405	0.00910391	0.511185	5.77724	0.0884825	4.61087e-08	0.145988	0.764565	0.190942	0.445494	ENSG00000221947.7	chr8_70750263_A_G_b38	80898	126	160	0.39604	9.12e-22	0.865802	0.0777013	A	G
rs13280740:71858521:G:A	8	71858521	ENSG00000221947	XKR9	155915	ENSG00000221947	XKR9	71581574	71702606	155915	protein_coding	G	A	0.364486	0	A	0.18617	0	1	41.0019	1.24896e-09	1143	0.0220273	0.530105	6.87832	0.077069	8.6119e-11	0.545116	2.76141	0.197405	0.00910391	0.511185	5.77724	0.0884825	4.61087e-08	0.145988	0.764565	0.190942	0.445494	ENSG00000221947.7	chr8_70946286_G_A_b38	276921	126	160	0.39604	9.12e-22	0.865802	0.0777013	G	A
rs13281838:71734442:T:C	8	71734442	ENSG00000221947	XKR9	31836	ENSG00000221947	XKR9	71581574	71702606	31836	protein_coding	T	C	0.364486	0	C	0.18617	0	1	41.0019	1.24896e-09	1143	0.0220273	0.530105	6.87832	0.077069	8.6119e-11	0.545116	2.76141	0.197405	0.00910391	0.511185	5.77724	0.0884825	4.61087e-08	0.145988	0.764565	0.190942	0.445494	ENSG00000221947.7	chr8_70822207_T_C_b38	152842	127	161	0.398515	2.45e-21	0.864778	0.0787099	T	C
rs11368781:71694377:A:AG	8	71694377	-	-	-	ENSG00000221947	XKR9	71581574	71702606	0	protein_coding	A	AG	0.364486	0	AG	0.18617	0	1	41.0019	1.24896e-09	1143	0.0220273	0.530105	6.87832	0.077069	8.6119e-11	0.545116	2.76141	0.197405	0.00910391	0.511185	5.77724	0.0884825	4.61087e-08	0.145988	0.764565	0.190942	0.445494	-	-	-	-	-	-	-	-	-	-	-
rs112197088:71700765:TG:T	8	71700765	-	-	-	ENSG00000221947	XKR9	71581574	71702606	0	protein_coding	TG	T	0.364486	0	T	0.18617	0	1	41.0019	1.24896e-09	1143	0.0220273	0.530105	6.87832	0.077069	8.6119e-11	0.545116	2.76141	0.197405	0.00910391	0.511185	5.77724	0.0884825	4.61087e-08	0.145988	0.764565	0.190942	0.445494	-	-	-	-	-	-	-	-	-	-	-
rs12679132:71662505:T:G	8	71662505	ENSG00000221947	XKR9	0	ENSG00000221947	XKR9	71581574	71702606	0	protein_coding	T	G	0.364486	0	G	0.18617	0	1	41.0019	1.24896e-09	1143	0.0220273	0.530105	6.87832	0.077069	8.6119e-11	0.545116	2.76141	0.197405	0.00910391	0.511185	5.77724	0.0884825	4.61087e-08	0.145988	0.764565	0.190942	0.445494	ENSG00000221947.7	chr8_70750270_T_G_b38	80905	126	160	0.39604	9.12e-22	0.865802	0.0777013	T	G
rs13252230:71798316:C:T	8	71798316	ENSG00000221947	XKR9	95710	ENSG00000221947	XKR9	71581574	71702606	95710	protein_coding	C	T	0.364486	0	T	0.18617	0	1	41.0019	1.24896e-09	1143	0.0220273	0.530105	6.87832	0.077069	8.6119e-11	0.545116	2.76141	0.197405	0.00910391	0.511185	5.77724	0.0884825	4.61087e-08	0.145988	0.764565	0.190942	0.445494	ENSG00000221947.7	chr8_70886081_C_T_b38	216716	126	160	0.39604	9.12e-22	0.865802	0.0777013	C	T
rs147420990:71887706:T:C	8	71887706	-	RP11-326E22.1	179986	ENSG00000221947	XKR9	71581574	71702606	185100	protein_coding	T	C	0.364486	0	C	0.18617	0	1	41.0019	1.24896e-09	1143	0.0220273	0.530105	6.87832	0.077069	8.6119e-11	0.545116	2.76141	0.197405	0.00910391	0.511185	5.77724	0.0884825	4.61087e-08	0.145988	0.764565	0.190942	0.445494	ENSG00000221947.7	chr8_70975471_T_C_b38	306106	126	160	0.39604	9.12e-22	0.865802	0.0777013	T	C
rs1457198:71747169:T:G	8	71747169	ENSG00000221947	XKR9	44563	ENSG00000221947	XKR9	71581574	71702606	44563	protein_coding	T	G	0.364486	0	G	0.18617	0	1	41.0019	1.24896e-09	1143	0.0220273	0.530105	6.87832	0.077069	8.6119e-11	0.545116	2.76141	0.197405	0.00910391	0.511185	5.77724	0.0884825	4.61087e-08	0.145988	0.764565	0.190942	0.445494	ENSG00000221947.7	chr8_70834934_T_G_b38	165569	126	160	0.39604	9.12e-22	0.865802	0.0777013	T	G
rs10957533:71825107:A:G	8	71825107	ENSG00000221947	XKR9	122501	ENSG00000221947	XKR9	71581574	71702606	122501	protein_coding	A	G	0.364486	0	G	0.18617	0	1	41.0019	1.24896e-09	1143	0.0220273	0.530105	6.87832	0.077069	8.6119e-11	0.545116	2.76141	0.197405	0.00910391	0.511185	5.77724	0.0884825	4.61087e-08	0.145988	0.764565	0.190942	0.445494	ENSG00000221947.7	chr8_70912872_A_G_b38	243507	126	160	0.39604	9.12e-22	0.865802	0.0777013	A	G
rs1444339:71700642:A:G	8	71700642	ENSG00000221947	XKR9	0	ENSG00000221947	XKR9	71581574	71702606	0	protein_coding	A	G	0.364486	0	G	0.18617	0	1	41.0019	1.24896e-09	1143	0.0220273	0.530105	6.87832	0.077069	8.6119e-11	0.545116	2.76141	0.197405	0.00910391	0.511185	5.77724	0.0884825	4.61087e-08	0.145988	0.764565	0.190942	0.445494	ENSG00000221947.7	chr8_70788407_A_G_b38	119042	126	160	0.39604	9.12e-22	0.865802	0.0777013	A	G
rs12675094:71797203:A:C	8	71797203	ENSG00000221947	XKR9	94597	ENSG00000221947	XKR9	71581574	71702606	94597	protein_coding	A	C	0.364486	0	C	0.18617	0	1	41.0019	1.24896e-09	1143	0.0220273	0.530105	6.87832	0.077069	8.6119e-11	0.545116	2.76141	0.197405	0.00910391	0.511185	5.77724	0.0884825	4.61087e-08	0.145988	0.764565	0.190942	0.445494	ENSG00000221947.7	chr8_70884968_A_C_b38	215603	126	160	0.39604	9.12e-22	0.865802	0.0777013	A	C
rs10957532:71758010:A:T	8	71758010	ENSG00000221947	XKR9	55404	ENSG00000221947	XKR9	71581574	71702606	55404	protein_coding	A	T	0.364486	0	T	0.18617	0	1	41.0019	1.24896e-09	1143	0.0220273	0.530105	6.87832	0.077069	8.6119e-11	0.545116	2.76141	0.197405	0.00910391	0.511185	5.77724	0.0884825	4.61087e-08	0.145988	0.764565	0.190942	0.445494	-	-	-	-	-	-	-	-	-	-	-
rs111678999:71667983:G:T	8	71667983	ENSG00000221947	XKR9	0	ENSG00000221947	XKR9	71581574	71702606	0	protein_coding	G	T	0.364486	0	T	0.18617	0	1	41.0019	1.24896e-09	1143	0.0220273	0.530105	6.87832	0.077069	8.6119e-11	0.545116	2.76141	0.197405	0.00910391	0.511185	5.77724	0.0884825	4.61087e-08	0.145988	0.764565	0.190942	0.445494	ENSG00000221947.7	chr8_70755748_G_T_b38	86383	125	159	0.393564	1.81e-21	0.857068	0.0776687	G	T
rs12675116:71797291:A:G	8	71797291	ENSG00000221947	XKR9	94685	ENSG00000221947	XKR9	71581574	71702606	94685	protein_coding	A	G	0.364486	0	G	0.18617	0	1	41.0019	1.24896e-09	1143	0.0220273	0.530105	6.87832	0.077069	8.6119e-11	0.545116	2.76141	0.197405	0.00910391	0.511185	5.77724	0.0884825	4.61087e-08	0.145988	0.764565	0.190942	0.445494	ENSG00000221947.7	chr8_70885056_A_G_b38	215691	126	160	0.39604	9.12e-22	0.865802	0.0777013	A	G
rs11991584:71771347:G:A	8	71771347	ENSG00000221947	XKR9	68741	ENSG00000221947	XKR9	71581574	71702606	68741	protein_coding	G	A	0.364486	0	A	0.18617	0	1	41.0019	1.24896e-09	1143	0.0220273	0.530105	6.87832	0.077069	8.6119e-11	0.545116	2.76141	0.197405	0.00910391	0.511185	5.77724	0.0884825	4.61087e-08	0.145988	0.764565	0.190942	0.445494	ENSG00000221947.7	chr8_70859112_G_A_b38	189747	126	160	0.39604	9.12e-22	0.865802	0.0777013	G	A
rs141020749:71723997:A:C	8	71723997	ENSG00000221947	XKR9	21391	ENSG00000221947	XKR9	71581574	71702606	21391	protein_coding	A	C	0.364486	0	C	0.18617	0	1	41.0019	1.24896e-09	1143	0.0220273	0.530105	6.87832	0.077069	8.6119e-11	0.545116	2.76141	0.197405	0.00910391	0.511185	5.77724	0.0884825	4.61087e-08	0.145988	0.764565	0.190942	0.445494	ENSG00000221947.7	chr8_70811762_A_C_b38	142397	127	161	0.398515	2.45e-21	0.864778	0.0787099	A	C
rs140396497:71855299:G:GC	8	71855299	-	-	-	ENSG00000221947	XKR9	71581574	71702606	152693	protein_coding	G	GC	0.364486	0	GC	0.18617	0	1	41.0019	1.24896e-09	1143	0.0220273	0.530105	6.87832	0.077069	8.6119e-11	0.545116	2.76141	0.197405	0.00910391	0.511185	5.77724	0.0884825	4.61087e-08	0.145988	0.764565	0.190942	0.445494	-	-	-	-	-	-	-	-	-	-	-
rs139212559:71691610:G:C	8	71691610	-	-	-	ENSG00000221947	XKR9	71581574	71702606	0	protein_coding	G	C	0.364486	0	C	0.18617	0	1	41.0019	1.24896e-09	1143	0.0220273	0.530105	6.87832	0.077069	8.6119e-11	0.545116	2.76141	0.197405	0.00910391	0.511185	5.77724	0.0884825	4.61087e-08	0.145988	0.764565	0.190942	0.445494	-	-	-	-	-	-	-	-	-	-	-
rs1389198:71834107:A:G	8	71834107	ENSG00000221947	XKR9	131501	ENSG00000221947	XKR9	71581574	71702606	131501	protein_coding	A	G	0.364486	0	G	0.18617	0	1	41.0019	1.24896e-09	1143	0.0220273	0.530105	6.87832	0.077069	8.6119e-11	0.545116	2.76141	0.197405	0.00910391	0.511185	5.77724	0.0884825	4.61087e-08	0.145988	0.764565	0.190942	0.445494	ENSG00000221947.7	chr8_70921872_A_G_b38	252507	126	160	0.39604	9.12e-22	0.865802	0.0777013	A	G
rs144277244:71722834:A:G	8	71722834	-	-	-	ENSG00000221947	XKR9	71581574	71702606	20228	protein_coding	A	G	0.364486	0	G	0.18617	0	1	41.0019	1.24896e-09	1143	0.0220273	0.530105	6.87832	0.077069	8.6119e-11	0.545116	2.76141	0.197405	0.00910391	0.511185	5.77724	0.0884825	4.61087e-08	0.145988	0.764565	0.190942	0.445494	-	-	-	-	-	-	-	-	-	-	-
rs141261718:71887638:T:A	8	71887638	-	RP11-326E22.1	180054	ENSG00000221947	XKR9	71581574	71702606	185032	protein_coding	T	A	0.364486	0	A	0.18617	0	1	41.0019	1.24896e-09	1143	0.0220273	0.530105	6.87832	0.077069	8.6119e-11	0.545116	2.76141	0.197405	0.00910391	0.511185	5.77724	0.0884825	4.61087e-08	0.145988	0.764565	0.190942	0.445494	ENSG00000221947.7	chr8_70975403_T_A_b38	306038	126	160	0.39604	9.12e-22	0.865802	0.0777013	T	A
rs150333298:71691055:G:A	8	71691055	-	-	-	ENSG00000221947	XKR9	71581574	71702606	0	protein_coding	G	A	0.364486	0	A	0.18617	0	1	41.0019	1.24896e-09	1143	0.0220273	0.530105	6.87832	0.077069	8.6119e-11	0.545116	2.76141	0.197405	0.00910391	0.511185	5.77724	0.0884825	4.61087e-08	0.145988	0.764565	0.190942	0.445494	-	-	-	-	-	-	-	-	-	-	-
rs7015825:71778673:C:T	8	71778673	ENSG00000221947	XKR9	76067	ENSG00000221947	XKR9	71581574	71702606	76067	protein_coding	C	T	0.364486	0	T	0.18617	0	1	41.0019	1.24896e-09	1143	0.0220273	0.530105	6.87832	0.077069	8.6119e-11	0.545116	2.76141	0.197405	0.00910391	0.511185	5.77724	0.0884825	4.61087e-08	0.145988	0.764565	0.190942	0.445494	ENSG00000221947.7	chr8_70866438_C_T_b38	197073	126	160	0.39604	9.12e-22	0.865802	0.0777013	C	T
rs2732145:71912069:C:A	8	71912069	-	RP11-326E22.1	155623	ENSG00000221947	XKR9	71581574	71702606	209463	protein_coding	C	A	0.364486	0	A	0.18617	0	1	41.0019	1.24896e-09	1143	0.0220273	0.530105	6.87832	0.077069	8.6119e-11	0.545116	2.76141	0.197405	0.00910391	0.511185	5.77724	0.0884825	4.61087e-08	0.145988	0.764565	0.190942	0.445494	ENSG00000221947.7	chr8_70999834_C_A_b38	330469	127	161	0.398515	9.51e-22	0.869325	0.0780634	C	A
rs2732144:71866619:G:A	8	71866619	ENSG00000221947	XKR9	164013	ENSG00000221947	XKR9	71581574	71702606	164013	protein_coding	G	A	0.364486	0	A	0.18617	0	1	41.0019	1.24896e-09	1143	0.0220273	0.530105	6.87832	0.077069	8.6119e-11	0.545116	2.76141	0.197405	0.00910391	0.511185	5.77724	0.0884825	4.61087e-08	0.145988	0.764565	0.190942	0.445494	ENSG00000221947.7	chr8_70954384_G_A_b38	285019	126	160	0.39604	9.12e-22	0.865802	0.0777013	G	A
rs2732141:71910907:T:C	8	71910907	-	RP11-326E22.1	156785	ENSG00000221947	XKR9	71581574	71702606	208301	protein_coding	T	C	0.364486	0	C	0.18617	0	1	41.0019	1.24896e-09	1143	0.0220273	0.530105	6.87832	0.077069	8.6119e-11	0.545116	2.76141	0.197405	0.00910391	0.511185	5.77724	0.0884825	4.61087e-08	0.145988	0.764565	0.190942	0.445494	ENSG00000221947.7	chr8_70998672_T_C_b38	329307	127	161	0.398515	9.51e-22	0.869325	0.0780634	T	C
rs2732140:71910726:C:T	8	71910726	-	RP11-326E22.1	156966	ENSG00000221947	XKR9	71581574	71702606	208120	protein_coding	C	T	0.364486	0	T	0.18617	0	1	41.0019	1.24896e-09	1143	0.0220273	0.530105	6.87832	0.077069	8.6119e-11	0.545116	2.76141	0.197405	0.00910391	0.511185	5.77724	0.0884825	4.61087e-08	0.145988	0.764565	0.190942	0.445494	ENSG00000221947.7	chr8_70998491_C_T_b38	329126	127	161	0.398515	9.51e-22	0.869325	0.0780634	C	T
rs2732139:71880037:T:C	8	71880037	ENSG00000221947	XKR9	177431	ENSG00000221947	XKR9	71581574	71702606	177431	protein_coding	T	C	0.364486	0	C	0.18617	0	1	41.0019	1.24896e-09	1143	0.0220273	0.530105	6.87832	0.077069	8.6119e-11	0.545116	2.76141	0.197405	0.00910391	0.511185	5.77724	0.0884825	4.61087e-08	0.145988	0.764565	0.190942	0.445494	ENSG00000221947.7	chr8_70967802_T_C_b38	298437	126	160	0.39604	9.12e-22	0.865802	0.0777013	T	C
rs2732129:71894969:C:A	8	71894969	-	RP11-326E22.1	172723	ENSG00000221947	XKR9	71581574	71702606	192363	protein_coding	C	A	0.364486	0	A	0.18617	0	1	41.0019	1.24896e-09	1143	0.0220273	0.530105	6.87832	0.077069	8.6119e-11	0.545116	2.76141	0.197405	0.00910391	0.511185	5.77724	0.0884825	4.61087e-08	0.145988	0.764565	0.190942	0.445494	ENSG00000221947.7	chr8_70982734_C_A_b38	313369	126	160	0.39604	9.12e-22	0.865802	0.0777013	C	A
rs2732126:71898492:C:T	8	71898492	-	RP11-326E22.1	169200	ENSG00000221947	XKR9	71581574	71702606	195886	protein_coding	C	T	0.364486	0	T	0.18617	0	1	41.0019	1.24896e-09	1143	0.0220273	0.530105	6.87832	0.077069	8.6119e-11	0.545116	2.76141	0.197405	0.00910391	0.511185	5.77724	0.0884825	4.61087e-08	0.145988	0.764565	0.190942	0.445494	ENSG00000221947.7	chr8_70986257_C_T_b38	316892	127	161	0.398515	9.51e-22	0.869325	0.0780634	C	T
rs2732125:71898501:G:A	8	71898501	-	RP11-326E22.1	169191	ENSG00000221947	XKR9	71581574	71702606	195895	protein_coding	G	A	0.364486	0	A	0.18617	0	1	41.0019	1.24896e-09	1143	0.0220273	0.530105	6.87832	0.077069	8.6119e-11	0.545116	2.76141	0.197405	0.00910391	0.511185	5.77724	0.0884825	4.61087e-08	0.145988	0.764565	0.190942	0.445494	ENSG00000221947.7	chr8_70986266_G_A_b38	316901	127	161	0.398515	9.51e-22	0.869325	0.0780634	G	A
rs2732123:71899936:G:T	8	71899936	-	RP11-326E22.1	167756	ENSG00000221947	XKR9	71581574	71702606	197330	protein_coding	G	T	0.364486	0	T	0.18617	0	1	41.0019	1.24896e-09	1143	0.0220273	0.530105	6.87832	0.077069	8.6119e-11	0.545116	2.76141	0.197405	0.00910391	0.511185	5.77724	0.0884825	4.61087e-08	0.145988	0.764565	0.190942	0.445494	ENSG00000221947.7	chr8_70987701_G_T_b38	318336	127	161	0.398515	9.51e-22	0.869325	0.0780634	G	T
rs2732111:71927429:G:A	8	71927429	-	RP11-326E22.1	140263	ENSG00000221947	XKR9	71581574	71702606	224823	protein_coding	G	A	0.364486	0	A	0.18617	0	1	41.0019	1.24896e-09	1143	0.0220273	0.530105	6.87832	0.077069	8.6119e-11	0.545116	2.76141	0.197405	0.00910391	0.511185	5.77724	0.0884825	4.61087e-08	0.145988	0.764565	0.190942	0.445494	ENSG00000221947.7	chr8_71015194_G_A_b38	345829	128	162	0.40099	2.56e-19	0.829177	0.0808885	G	A
rs2732089:71915164:C:T	8	71915164	-	RP11-326E22.1	152528	ENSG00000221947	XKR9	71581574	71702606	212558	protein_coding	C	T	0.364486	0	T	0.18617	0	1	41.0019	1.24896e-09	1143	0.0220273	0.530105	6.87832	0.077069	8.6119e-11	0.545116	2.76141	0.197405	0.00910391	0.511185	5.77724	0.0884825	4.61087e-08	0.145988	0.764565	0.190942	0.445494	ENSG00000221947.7	chr8_71002929_C_T_b38	333564	127	161	0.398515	9.51e-22	0.869325	0.0780634	C	T
rs2732088:71912777:C:T	8	71912777	-	RP11-326E22.1	154915	ENSG00000221947	XKR9	71581574	71702606	210171	protein_coding	C	T	0.364486	0	T	0.18617	0	1	41.0019	1.24896e-09	1143	0.0220273	0.530105	6.87832	0.077069	8.6119e-11	0.545116	2.76141	0.197405	0.00910391	0.511185	5.77724	0.0884825	4.61087e-08	0.145988	0.764565	0.190942	0.445494	ENSG00000221947.7	chr8_71000542_C_T_b38	331177	127	161	0.398515	9.51e-22	0.869325	0.0780634	C	T
rs2639950:71867058:G:T	8	71867058	ENSG00000221947	XKR9	164452	ENSG00000221947	XKR9	71581574	71702606	164452	protein_coding	G	T	0.364486	0	T	0.18617	0	1	41.0019	1.24896e-09	1143	0.0220273	0.530105	6.87832	0.077069	8.6119e-11	0.545116	2.76141	0.197405	0.00910391	0.511185	5.77724	0.0884825	4.61087e-08	0.145988	0.764565	0.190942	0.445494	ENSG00000221947.7	chr8_70954823_G_T_b38	285458	126	160	0.39604	9.12e-22	0.865802	0.0777013	G	T
rs2639949:71867016:C:T	8	71867016	ENSG00000221947	XKR9	164410	ENSG00000221947	XKR9	71581574	71702606	164410	protein_coding	C	T	0.364486	0	T	0.18617	0	1	41.0019	1.24896e-09	1143	0.0220273	0.530105	6.87832	0.077069	8.6119e-11	0.545116	2.76141	0.197405	0.00910391	0.511185	5.77724	0.0884825	4.61087e-08	0.145988	0.764565	0.190942	0.445494	ENSG00000221947.7	chr8_70954781_C_T_b38	285416	126	160	0.39604	9.12e-22	0.865802	0.0777013	C	T
rs36162059:71914706:C:T	8	71914706	-	RP11-326E22.1	152986	ENSG00000221947	XKR9	71581574	71702606	212100	protein_coding	C	T	0.364486	0	T	0.18617	0	1	41.0019	1.24896e-09	1143	0.0220273	0.530105	6.87832	0.077069	8.6119e-11	0.545116	2.76141	0.197405	0.00910391	0.511185	5.77724	0.0884825	4.61087e-08	0.145988	0.764565	0.190942	0.445494	-	-	-	-	-	-	-	-	-	-	-
rs2639948:71908486:T:C	8	71908486	-	RP11-326E22.1	159206	ENSG00000221947	XKR9	71581574	71702606	205880	protein_coding	T	C	0.364486	0	C	0.18617	0	1	41.0019	1.24896e-09	1143	0.0220273	0.530105	6.87832	0.077069	8.6119e-11	0.545116	2.76141	0.197405	0.00910391	0.511185	5.77724	0.0884825	4.61087e-08	0.145988	0.764565	0.190942	0.445494	ENSG00000221947.7	chr8_70996251_T_C_b38	326886	127	161	0.398515	9.51e-22	0.869325	0.0780634	T	C
rs4629903:71805132:G:A	8	71805132	ENSG00000221947	XKR9	102526	ENSG00000221947	XKR9	71581574	71702606	102526	protein_coding	G	A	0.364486	0	A	0.18617	0	1	41.0019	1.24896e-09	1143	0.0220273	0.530105	6.87832	0.077069	8.6119e-11	0.545116	2.76141	0.197405	0.00910391	0.511185	5.77724	0.0884825	4.61087e-08	0.145988	0.764565	0.190942	0.445494	ENSG00000221947.7	chr8_70892897_G_A_b38	223532	126	160	0.39604	9.12e-22	0.865802	0.0777013	G	A
rs7015947:71660946:A:G	8	71660946	ENSG00000221947	XKR9	0	ENSG00000221947	XKR9	71581574	71702606	0	protein_coding	A	G	0.364486	0	G	0.18617	0	1	41.0019	1.24896e-09	1143	0.0220273	0.530105	6.87832	0.077069	8.6119e-11	0.545116	2.76141	0.197405	0.00910391	0.511185	5.77724	0.0884825	4.61087e-08	0.145988	0.764565	0.190942	0.445494	ENSG00000221947.7	chr8_70748711_A_G_b38	79346	126	160	0.39604	9.12e-22	0.865802	0.0777013	A	G
rs2639945:71912539:G:T	8	71912539	-	RP11-326E22.1	155153	ENSG00000221947	XKR9	71581574	71702606	209933	protein_coding	G	T	0.364486	0	T	0.18617	0	1	41.0019	1.24896e-09	1143	0.0220273	0.530105	6.87832	0.077069	8.6119e-11	0.545116	2.76141	0.197405	0.00910391	0.511185	5.77724	0.0884825	4.61087e-08	0.145988	0.764565	0.190942	0.445494	ENSG00000221947.7	chr8_71000304_G_T_b38	330939	127	161	0.398515	9.51e-22	0.869325	0.0780634	G	T
rs2639944:71912747:G:A	8	71912747	-	RP11-326E22.1	154945	ENSG00000221947	XKR9	71581574	71702606	210141	protein_coding	G	A	0.364486	0	A	0.18617	0	1	41.0019	1.24896e-09	1143	0.0220273	0.530105	6.87832	0.077069	8.6119e-11	0.545116	2.76141	0.197405	0.00910391	0.511185	5.77724	0.0884825	4.61087e-08	0.145988	0.764565	0.190942	0.445494	ENSG00000221947.7	chr8_71000512_G_A_b38	331147	127	161	0.398515	9.51e-22	0.869325	0.0780634	G	A
rs2639943:71913140:T:C	8	71913140	-	RP11-326E22.1	154552	ENSG00000221947	XKR9	71581574	71702606	210534	protein_coding	T	C	0.364486	0	C	0.18617	0	1	41.0019	1.24896e-09	1143	0.0220273	0.530105	6.87832	0.077069	8.6119e-11	0.545116	2.76141	0.197405	0.00910391	0.511185	5.77724	0.0884825	4.61087e-08	0.145988	0.764565	0.190942	0.445494	ENSG00000221947.7	chr8_71000905_T_C_b38	331540	127	161	0.398515	9.51e-22	0.869325	0.0780634	T	C
rs2639941:71913905:G:A	8	71913905	-	RP11-326E22.1	153787	ENSG00000221947	XKR9	71581574	71702606	211299	protein_coding	G	A	0.364486	0	A	0.18617	0	1	41.0019	1.24896e-09	1143	0.0220273	0.530105	6.87832	0.077069	8.6119e-11	0.545116	2.76141	0.197405	0.00910391	0.511185	5.77724	0.0884825	4.61087e-08	0.145988	0.764565	0.190942	0.445494	ENSG00000221947.7	chr8_71001670_G_A_b38	332305	127	161	0.398515	9.51e-22	0.869325	0.0780634	G	A
rs2639940:71913921:G:A	8	71913921	-	RP11-326E22.1	153771	ENSG00000221947	XKR9	71581574	71702606	211315	protein_coding	G	A	0.364486	0	A	0.18617	0	1	41.0019	1.24896e-09	1143	0.0220273	0.530105	6.87832	0.077069	8.6119e-11	0.545116	2.76141	0.197405	0.00910391	0.511185	5.77724	0.0884825	4.61087e-08	0.145988	0.764565	0.190942	0.445494	ENSG00000221947.7	chr8_71001686_G_A_b38	332321	127	161	0.398515	9.51e-22	0.869325	0.0780634	G	A
rs2639939:71913923:A:T	8	71913923	-	RP11-326E22.1	153769	ENSG00000221947	XKR9	71581574	71702606	211317	protein_coding	A	T	0.364486	0	T	0.18617	0	1	41.0019	1.24896e-09	1143	0.0220273	0.530105	6.87832	0.077069	8.6119e-11	0.545116	2.76141	0.197405	0.00910391	0.511185	5.77724	0.0884825	4.61087e-08	0.145988	0.764565	0.190942	0.445494	ENSG00000221947.7	chr8_71001688_A_T_b38	332323	127	161	0.398515	9.51e-22	0.869325	0.0780634	A	T
rs2639938:71914352:G:A	8	71914352	-	RP11-326E22.1	153340	ENSG00000221947	XKR9	71581574	71702606	211746	protein_coding	G	A	0.364486	0	A	0.18617	0	1	41.0019	1.24896e-09	1143	0.0220273	0.530105	6.87832	0.077069	8.6119e-11	0.545116	2.76141	0.197405	0.00910391	0.511185	5.77724	0.0884825	4.61087e-08	0.145988	0.764565	0.190942	0.445494	ENSG00000221947.7	chr8_71002117_G_A_b38	332752	127	161	0.398515	9.51e-22	0.869325	0.0780634	G	A
rs2639937:71914356:G:C	8	71914356	-	RP11-326E22.1	153336	ENSG00000221947	XKR9	71581574	71702606	211750	protein_coding	G	C	0.364486	0	C	0.18617	0	1	41.0019	1.24896e-09	1143	0.0220273	0.530105	6.87832	0.077069	8.6119e-11	0.545116	2.76141	0.197405	0.00910391	0.511185	5.77724	0.0884825	4.61087e-08	0.145988	0.764565	0.190942	0.445494	ENSG00000221947.7	chr8_71002121_G_C_b38	332756	127	161	0.398515	9.51e-22	0.869325	0.0780634	G	C
rs2639936:71914735:T:C	8	71914735	-	RP11-326E22.1	152957	ENSG00000221947	XKR9	71581574	71702606	212129	protein_coding	T	C	0.364486	0	C	0.18617	0	1	41.0019	1.24896e-09	1143	0.0220273	0.530105	6.87832	0.077069	8.6119e-11	0.545116	2.76141	0.197405	0.00910391	0.511185	5.77724	0.0884825	4.61087e-08	0.145988	0.764565	0.190942	0.445494	ENSG00000221947.7	chr8_71002500_T_C_b38	333135	127	161	0.398515	9.51e-22	0.869325	0.0780634	T	C
rs2639932:71886451:T:A	8	71886451	-	RP11-326E22.1	181241	ENSG00000221947	XKR9	71581574	71702606	183845	protein_coding	T	A	0.364486	0	A	0.18617	0	1	41.0019	1.24896e-09	1143	0.0220273	0.530105	6.87832	0.077069	8.6119e-11	0.545116	2.76141	0.197405	0.00910391	0.511185	5.77724	0.0884825	4.61087e-08	0.145988	0.764565	0.190942	0.445494	-	-	-	-	-	-	-	-	-	-	-
rs2639931:71886437:A:G	8	71886437	-	RP11-326E22.1	181255	ENSG00000221947	XKR9	71581574	71702606	183831	protein_coding	A	G	0.364486	0	G	0.18617	0	1	41.0019	1.24896e-09	1143	0.0220273	0.530105	6.87832	0.077069	8.6119e-11	0.545116	2.76141	0.197405	0.00910391	0.511185	5.77724	0.0884825	4.61087e-08	0.145988	0.764565	0.190942	0.445494	-	-	-	-	-	-	-	-	-	-	-
rs55855305:71702877:A:G	8	71702877	ENSG00000221947	XKR9	271	ENSG00000221947	XKR9	71581574	71702606	271	protein_coding	A	G	0.364486	0	G	0.18617	0	1	41.0019	1.24896e-09	1143	0.0220273	0.530105	6.87832	0.077069	8.6119e-11	0.545116	2.76141	0.197405	0.00910391	0.511185	5.77724	0.0884825	4.61087e-08	0.145988	0.764565	0.190942	0.445494	ENSG00000221947.7	chr8_70790642_A_G_b38	121277	127	161	0.398515	2.45e-21	0.864778	0.0787099	A	G
rs2639947:71911437:G:A	8	71911437	-	RP11-326E22.1	156255	ENSG00000221947	XKR9	71581574	71702606	208831	protein_coding	G	A	0.364486	0	A	0.18617	0	1	41.0019	1.24896e-09	1143	0.0220273	0.530105	6.87832	0.077069	8.6119e-11	0.545116	2.76141	0.197405	0.00910391	0.511185	5.77724	0.0884825	4.61087e-08	0.145988	0.764565	0.190942	0.445494	ENSG00000221947.7	chr8_70999202_G_A_b38	329837	127	161	0.398515	9.51e-22	0.869325	0.0780634	G	A
rs56094661:71644728:C:T	8	71644728	ENSG00000221947	XKR9	0	ENSG00000221947	XKR9	71581574	71702606	0	protein_coding	C	T	0.364486	0	T	0.18617	0	1	41.0019	1.24896e-09	1143	0.0220273	0.530105	6.87832	0.077069	8.6119e-11	0.545116	2.76141	0.197405	0.00910391	0.511185	5.77724	0.0884825	4.61087e-08	0.145988	0.764565	0.190942	0.445494	ENSG00000221947.7	chr8_70732493_C_T_b38	63128	126	160	0.39604	9.12e-22	0.865802	0.0777013	C	T
rs35921782:71748924:G:A	8	71748924	ENSG00000221947	XKR9	46318	ENSG00000221947	XKR9	71581574	71702606	46318	protein_coding	G	A	0.364486	0	A	0.18617	0	1	41.0019	1.24896e-09	1143	0.0220273	0.530105	6.87832	0.077069	8.6119e-11	0.545116	2.76141	0.197405	0.00910391	0.511185	5.77724	0.0884825	4.61087e-08	0.145988	0.764565	0.190942	0.445494	ENSG00000221947.7	chr8_70836689_G_A_b38	167324	126	160	0.39604	9.12e-22	0.865802	0.0777013	G	A
rs2732147:71912414:T:C	8	71912414	-	RP11-326E22.1	155278	ENSG00000221947	XKR9	71581574	71702606	209808	protein_coding	T	C	0.364486	0	C	0.18617	0	1	41.0019	1.24896e-09	1143	0.0220273	0.530105	6.87832	0.077069	8.6119e-11	0.545116	2.76141	0.197405	0.00910391	0.511185	5.77724	0.0884825	4.61087e-08	0.145988	0.764565	0.190942	0.445494	ENSG00000221947.7	chr8_71000179_T_C_b38	330814	127	161	0.398515	9.51e-22	0.869325	0.0780634	T	C
rs3110266:71888789:C:G	8	71888789	-	RP11-326E22.1	178903	ENSG00000221947	XKR9	71581574	71702606	186183	protein_coding	C	G	0.364486	0	G	0.18617	0	1	41.0019	1.24896e-09	1143	0.0220273	0.530105	6.87832	0.077069	8.6119e-11	0.545116	2.76141	0.197405	0.00910391	0.511185	5.77724	0.0884825	4.61087e-08	0.145988	0.764565	0.190942	0.445494	ENSG00000221947.7	chr8_70976554_C_G_b38	307189	126	160	0.39604	9.12e-22	0.865802	0.0777013	C	G
rs3098865:71915984:T:G	8	71915984	-	RP11-326E22.1	151708	ENSG00000221947	XKR9	71581574	71702606	213378	protein_coding	T	G	0.364486	0	G	0.18617	0	1	41.0019	1.24896e-09	1143	0.0220273	0.530105	6.87832	0.077069	8.6119e-11	0.545116	2.76141	0.197405	0.00910391	0.511185	5.77724	0.0884825	4.61087e-08	0.145988	0.764565	0.190942	0.445494	ENSG00000221947.7	chr8_71003749_T_G_b38	334384	127	161	0.398515	9.51e-22	0.869325	0.0780634	T	G
rs34227400:71637722:GA:G	8	71637722	-	-	-	ENSG00000221947	XKR9	71581574	71702606	0	protein_coding	GA	G	0.364486	0	G	0.18617	0	1	41.0019	1.24896e-09	1143	0.0220273	0.530105	6.87832	0.077069	8.6119e-11	0.545116	2.76141	0.197405	0.00910391	0.511185	5.77724	0.0884825	4.61087e-08	0.145988	0.764565	0.190942	0.445494	-	-	-	-	-	-	-	-	-	-	-
rs34301443:71775396:G:A	8	71775396	ENSG00000221947	XKR9	72790	ENSG00000221947	XKR9	71581574	71702606	72790	protein_coding	G	A	0.364486	0	A	0.18617	0	1	41.0019	1.24896e-09	1143	0.0220273	0.530105	6.87832	0.077069	8.6119e-11	0.545116	2.76141	0.197405	0.00910391	0.511185	5.77724	0.0884825	4.61087e-08	0.145988	0.764565	0.190942	0.445494	ENSG00000221947.7	chr8_70863161_G_A_b38	193796	126	160	0.39604	9.12e-22	0.865802	0.0777013	G	A
rs3098862:71877941:T:A	8	71877941	ENSG00000221947	XKR9	175335	ENSG00000221947	XKR9	71581574	71702606	175335	protein_coding	T	A	0.364486	0	A	0.18617	0	1	41.0019	1.24896e-09	1143	0.0220273	0.530105	6.87832	0.077069	8.6119e-11	0.545116	2.76141	0.197405	0.00910391	0.511185	5.77724	0.0884825	4.61087e-08	0.145988	0.764565	0.190942	0.445494	ENSG00000221947.7	chr8_70965706_T_A_b38	296341	126	160	0.39604	9.12e-22	0.865802	0.0777013	T	A
rs34675311:71748808:TA:T	8	71748808	-	-	-	ENSG00000221947	XKR9	71581574	71702606	46202	protein_coding	TA	T	0.364486	0	T	0.18617	0	1	41.0019	1.24896e-09	1143	0.0220273	0.530105	6.87832	0.077069	8.6119e-11	0.545116	2.76141	0.197405	0.00910391	0.511185	5.77724	0.0884825	4.61087e-08	0.145988	0.764565	0.190942	0.445494	-	-	-	-	-	-	-	-	-	-	-
rs34711620:71686230:AT:A	8	71686230	-	-	-	ENSG00000221947	XKR9	71581574	71702606	0	protein_coding	AT	A	0.364486	0	A	0.18617	0	1	41.0019	1.24896e-09	1143	0.0220273	0.530105	6.87832	0.077069	8.6119e-11	0.545116	2.76141	0.197405	0.00910391	0.511185	5.77724	0.0884825	4.61087e-08	0.145988	0.764565	0.190942	0.445494	-	-	-	-	-	-	-	-	-	-	-
rs34716264:71799091:T:A	8	71799091	ENSG00000221947	XKR9	96485	ENSG00000221947	XKR9	71581574	71702606	96485	protein_coding	T	A	0.364486	0	A	0.18617	0	1	41.0019	1.24896e-09	1143	0.0220273	0.530105	6.87832	0.077069	8.6119e-11	0.545116	2.76141	0.197405	0.00910391	0.511185	5.77724	0.0884825	4.61087e-08	0.145988	0.764565	0.190942	0.445494	ENSG00000221947.7	chr8_70886856_T_A_b38	217491	126	160	0.39604	9.12e-22	0.865802	0.0777013	T	A
rs34751830:71730474:G:A	8	71730474	ENSG00000221947	XKR9	27868	ENSG00000221947	XKR9	71581574	71702606	27868	protein_coding	G	A	0.364486	0	A	0.18617	0	1	41.0019	1.24896e-09	1143	0.0220273	0.530105	6.87832	0.077069	8.6119e-11	0.545116	2.76141	0.197405	0.00910391	0.511185	5.77724	0.0884825	4.61087e-08	0.145988	0.764565	0.190942	0.445494	ENSG00000221947.7	chr8_70818239_G_A_b38	148874	126	160	0.39604	9.12e-22	0.865802	0.0777013	G	A
rs3098860:71870601:G:T	8	71870601	ENSG00000221947	XKR9	167995	ENSG00000221947	XKR9	71581574	71702606	167995	protein_coding	G	T	0.364486	0	T	0.18617	0	1	41.0019	1.24896e-09	1143	0.0220273	0.530105	6.87832	0.077069	8.6119e-11	0.545116	2.76141	0.197405	0.00910391	0.511185	5.77724	0.0884825	4.61087e-08	0.145988	0.764565	0.190942	0.445494	ENSG00000221947.7	chr8_70958366_G_T_b38	289001	126	161	0.398515	2.96e-21	0.856625	0.0781803	G	T
rs34768553:71776990:G:A	8	71776990	ENSG00000221947	XKR9	74384	ENSG00000221947	XKR9	71581574	71702606	74384	protein_coding	G	A	0.364486	0	A	0.18617	0	1	41.0019	1.24896e-09	1143	0.0220273	0.530105	6.87832	0.077069	8.6119e-11	0.545116	2.76141	0.197405	0.00910391	0.511185	5.77724	0.0884825	4.61087e-08	0.145988	0.764565	0.190942	0.445494	ENSG00000221947.7	chr8_70864755_G_A_b38	195390	126	160	0.39604	9.12e-22	0.865802	0.0777013	G	A
rs3098859	8	71865032	ENSG00000221947	XKR9	162426	ENSG00000221947	XKR9	71581574	71702606	162426	protein_coding	G	A	0.364486	0	A	0.18617	0	1	41.0019	1.24896e-09	1143	0.0220273	0.530105	6.87832	0.077069	8.6119e-11	0.545116	2.76141	0.197405	0.00910391	0.511185	5.77724	0.0884825	4.61087e-08	0.145988	0.764565	0.190942	0.445494	ENSG00000221947.7	chr8_70952797_G_A_b38	283432	126	160	0.39604	9.12e-22	0.865802	0.0777013	G	A
rs2956615:71886754:T:C	8	71886754	-	RP11-326E22.1	180938	ENSG00000221947	XKR9	71581574	71702606	184148	protein_coding	T	C	0.364486	0	C	0.18617	0	1	41.0019	1.24896e-09	1143	0.0220273	0.530105	6.87832	0.077069	8.6119e-11	0.545116	2.76141	0.197405	0.00910391	0.511185	5.77724	0.0884825	4.61087e-08	0.145988	0.764565	0.190942	0.445494	ENSG00000221947.7	chr8_70974519_T_C_b38	305154	126	160	0.39604	9.12e-22	0.865802	0.0777013	T	C
rs35074484:71674761:C:A	8	71674761	ENSG00000221947	XKR9	0	ENSG00000221947	XKR9	71581574	71702606	0	protein_coding	C	A	0.364486	0	A	0.18617	0	1	41.0019	1.24896e-09	1143	0.0220273	0.530105	6.87832	0.077069	8.6119e-11	0.545116	2.76141	0.197405	0.00910391	0.511185	5.77724	0.0884825	4.61087e-08	0.145988	0.764565	0.190942	0.445494	ENSG00000221947.7	chr8_70762526_C_A_b38	93161	126	160	0.39604	9.12e-22	0.865802	0.0777013	C	A
rs2732146:71912118:A:G	8	71912118	-	RP11-326E22.1	155574	ENSG00000221947	XKR9	71581574	71702606	209512	protein_coding	A	G	0.364486	0	G	0.18617	0	1	41.0019	1.24896e-09	1143	0.0220273	0.530105	6.87832	0.077069	8.6119e-11	0.545116	2.76141	0.197405	0.00910391	0.511185	5.77724	0.0884825	4.61087e-08	0.145988	0.764565	0.190942	0.445494	ENSG00000221947.7	chr8_70999883_A_G_b38	330518	127	161	0.398515	9.51e-22	0.869325	0.0780634	A	G
rs35090711:71929072:CTT:C	8	71929072	-	-	-	ENSG00000221947	XKR9	71581574	71702606	226466	protein_coding	CTT	C	0.364486	0	C	0.18617	0	1	41.0019	1.24896e-09	1143	0.0220273	0.530105	6.87832	0.077069	8.6119e-11	0.545116	2.76141	0.197405	0.00910391	0.511185	5.77724	0.0884825	4.61087e-08	0.145988	0.764565	0.190942	0.445494	-	-	-	-	-	-	-	-	-	-	-
rs35318824:71732622:A:G	8	71732622	ENSG00000221947	XKR9	30016	ENSG00000221947	XKR9	71581574	71702606	30016	protein_coding	A	G	0.364486	0	G	0.18617	0	1	41.0019	1.24896e-09	1143	0.0220273	0.530105	6.87832	0.077069	8.6119e-11	0.545116	2.76141	0.197405	0.00910391	0.511185	5.77724	0.0884825	4.61087e-08	0.145988	0.764565	0.190942	0.445494	ENSG00000221947.7	chr8_70820387_A_G_b38	151022	127	161	0.398515	2.45e-21	0.864778	0.0787099	A	G
rs35323776:71710166:C:T	8	71710166	ENSG00000221947	XKR9	7560	ENSG00000221947	XKR9	71581574	71702606	7560	protein_coding	C	T	0.364486	0	T	0.18617	0	1	41.0019	1.24896e-09	1143	0.0220273	0.530105	6.87832	0.077069	8.6119e-11	0.545116	2.76141	0.197405	0.00910391	0.511185	5.77724	0.0884825	4.61087e-08	0.145988	0.764565	0.190942	0.445494	ENSG00000221947.7	chr8_70797931_C_T_b38	128566	126	160	0.39604	9.12e-22	0.865802	0.0777013	C	T
rs2933859:71906129:A:G	8	71906129	-	RP11-326E22.1	161563	ENSG00000221947	XKR9	71581574	71702606	203523	protein_coding	A	G	0.364486	0	G	0.18617	0	1	41.0019	1.24896e-09	1143	0.0220273	0.530105	6.87832	0.077069	8.6119e-11	0.545116	2.76141	0.197405	0.00910391	0.511185	5.77724	0.0884825	4.61087e-08	0.145988	0.764565	0.190942	0.445494	ENSG00000221947.7	chr8_70993894_A_G_b38	324529	127	161	0.398515	9.51e-22	0.869325	0.0780634	A	G
rs2933858:71906344:T:A	8	71906344	-	RP11-326E22.1	161348	ENSG00000221947	XKR9	71581574	71702606	203738	protein_coding	T	A	0.364486	0	A	0.18617	0	1	41.0019	1.24896e-09	1143	0.0220273	0.530105	6.87832	0.077069	8.6119e-11	0.545116	2.76141	0.197405	0.00910391	0.511185	5.77724	0.0884825	4.61087e-08	0.145988	0.764565	0.190942	0.445494	ENSG00000221947.7	chr8_70994109_T_A_b38	324744	127	161	0.398515	9.51e-22	0.869325	0.0780634	T	A
rs35380538:71757667:G:T	8	71757667	ENSG00000221947	XKR9	55061	ENSG00000221947	XKR9	71581574	71702606	55061	protein_coding	G	T	0.364486	0	T	0.18617	0	1	41.0019	1.24896e-09	1143	0.0220273	0.530105	6.87832	0.077069	8.6119e-11	0.545116	2.76141	0.197405	0.00910391	0.511185	5.77724	0.0884825	4.61087e-08	0.145988	0.764565	0.190942	0.445494	ENSG00000221947.7	chr8_70845432_G_T_b38	176067	126	160	0.39604	9.12e-22	0.865802	0.0777013	G	T
rs2933852:71877393:G:C	8	71877393	ENSG00000221947	XKR9	174787	ENSG00000221947	XKR9	71581574	71702606	174787	protein_coding	G	C	0.364486	0	C	0.18617	0	1	41.0019	1.24896e-09	1143	0.0220273	0.530105	6.87832	0.077069	8.6119e-11	0.545116	2.76141	0.197405	0.00910391	0.511185	5.77724	0.0884825	4.61087e-08	0.145988	0.764565	0.190942	0.445494	ENSG00000221947.7	chr8_70965158_G_C_b38	295793	126	160	0.39604	9.12e-22	0.865802	0.0777013	G	C
rs35659918:71908240:A:AT	8	71908240	-	-	-	ENSG00000221947	XKR9	71581574	71702606	205634	protein_coding	A	AT	0.364486	0	AT	0.18617	0	1	41.0019	1.24896e-09	1143	0.0220273	0.530105	6.87832	0.077069	8.6119e-11	0.545116	2.76141	0.197405	0.00910391	0.511185	5.77724	0.0884825	4.61087e-08	0.145988	0.764565	0.190942	0.445494	-	-	-	-	-	-	-	-	-	-	-
rs35689708:71761978:G:A	8	71761978	ENSG00000221947	XKR9	59372	ENSG00000221947	XKR9	71581574	71702606	59372	protein_coding	G	A	0.364486	0	A	0.18617	0	1	41.0019	1.24896e-09	1143	0.0220273	0.530105	6.87832	0.077069	8.6119e-11	0.545116	2.76141	0.197405	0.00910391	0.511185	5.77724	0.0884825	4.61087e-08	0.145988	0.764565	0.190942	0.445494	ENSG00000221947.7	chr8_70849743_G_A_b38	180378	126	160	0.39604	9.12e-22	0.865802	0.0777013	G	A
rs35704349:71727398:A:AT	8	71727398	-	-	-	ENSG00000221947	XKR9	71581574	71702606	24792	protein_coding	A	AT	0.364486	0	AT	0.18617	0	1	41.0019	1.24896e-09	1143	0.0220273	0.530105	6.87832	0.077069	8.6119e-11	0.545116	2.76141	0.197405	0.00910391	0.511185	5.77724	0.0884825	4.61087e-08	0.145988	0.764565	0.190942	0.445494	-	-	-	-	-	-	-	-	-	-	-
rs35762981:71801640:G:A	8	71801640	ENSG00000221947	XKR9	99034	ENSG00000221947	XKR9	71581574	71702606	99034	protein_coding	G	A	0.364486	0	A	0.18617	0	1	41.0019	1.24896e-09	1143	0.0220273	0.530105	6.87832	0.077069	8.6119e-11	0.545116	2.76141	0.197405	0.00910391	0.511185	5.77724	0.0884825	4.61087e-08	0.145988	0.764565	0.190942	0.445494	-	-	-	-	-	-	-	-	-	-	-
rs35767277:71718497:A:G	8	71718497	ENSG00000221947	XKR9	15891	ENSG00000221947	XKR9	71581574	71702606	15891	protein_coding	A	G	0.364486	0	G	0.18617	0	1	41.0019	1.24896e-09	1143	0.0220273	0.530105	6.87832	0.077069	8.6119e-11	0.545116	2.76141	0.197405	0.00910391	0.511185	5.77724	0.0884825	4.61087e-08	0.145988	0.764565	0.190942	0.445494	ENSG00000221947.7	chr8_70806262_A_G_b38	136897	127	161	0.398515	2.45e-21	0.864778	0.0787099	A	G
rs2933848:71886779:C:T	8	71886779	-	RP11-326E22.1	180913	ENSG00000221947	XKR9	71581574	71702606	184173	protein_coding	C	T	0.364486	0	T	0.18617	0	1	41.0019	1.24896e-09	1143	0.0220273	0.530105	6.87832	0.077069	8.6119e-11	0.545116	2.76141	0.197405	0.00910391	0.511185	5.77724	0.0884825	4.61087e-08	0.145988	0.764565	0.190942	0.445494	ENSG00000221947.7	chr8_70974544_C_T_b38	305179	126	160	0.39604	9.12e-22	0.865802	0.0777013	C	T
rs2933847:71885181:C:T	8	71885181	-	RP11-326E22.1	182511	ENSG00000221947	XKR9	71581574	71702606	182575	protein_coding	C	T	0.364486	0	T	0.18617	0	1	41.0019	1.24896e-09	1143	0.0220273	0.530105	6.87832	0.077069	8.6119e-11	0.545116	2.76141	0.197405	0.00910391	0.511185	5.77724	0.0884825	4.61087e-08	0.145988	0.764565	0.190942	0.445494	ENSG00000221947.7	chr8_70972946_C_T_b38	303581	126	160	0.39604	9.12e-22	0.865802	0.0777013	C	T
rs2732149:71912502:T:C	8	71912502	-	RP11-326E22.1	155190	ENSG00000221947	XKR9	71581574	71702606	209896	protein_coding	T	C	0.364486	0	C	0.18617	0	1	41.0019	1.24896e-09	1143	0.0220273	0.530105	6.87832	0.077069	8.6119e-11	0.545116	2.76141	0.197405	0.00910391	0.511185	5.77724	0.0884825	4.61087e-08	0.145988	0.764565	0.190942	0.445494	ENSG00000221947.7	chr8_71000267_T_C_b38	330902	127	161	0.398515	9.51e-22	0.869325	0.0780634	T	C
rs35115647:71698012:A:G	8	71698012	ENSG00000221947	XKR9	0	ENSG00000221947	XKR9	71581574	71702606	0	protein_coding	A	G	0.364486	0	G	0.18617	0	1	41.0019	1.24896e-09	1143	0.0220273	0.530105	6.87832	0.077069	8.6119e-11	0.545116	2.76141	0.197405	0.00910391	0.511185	5.77724	0.0884825	4.61087e-08	0.145988	0.764565	0.190942	0.445494	-	-	-	-	-	-	-	-	-	-	-
rs2639928:71883649:T:G	8	71883649	ENSG00000221947	XKR9	181043	ENSG00000221947	XKR9	71581574	71702606	181043	protein_coding	T	G	0.364486	0	G	0.18617	0	1	41.0019	1.24896e-09	1143	0.0220273	0.530105	6.87832	0.077069	8.6119e-11	0.545116	2.76141	0.197405	0.00910391	0.511185	5.77724	0.0884825	4.61087e-08	0.145988	0.764565	0.190942	0.445494	ENSG00000221947.7	chr8_70971414_T_G_b38	302049	126	160	0.39604	9.12e-22	0.865802	0.0777013	T	G
rs2639946:71912500:G:A	8	71912500	-	RP11-326E22.1	155192	ENSG00000221947	XKR9	71581574	71702606	209894	protein_coding	G	A	0.364486	0	A	0.18617	0	1	41.0019	1.24896e-09	1143	0.0220273	0.530105	6.87832	0.077069	8.6119e-11	0.545116	2.76141	0.197405	0.00910391	0.511185	5.77724	0.0884825	4.61087e-08	0.145988	0.764565	0.190942	0.445494	ENSG00000221947.7	chr8_71000265_G_A_b38	330900	127	161	0.398515	9.51e-22	0.869325	0.0780634	G	A
rs56108781:71728754:A:G	8	71728754	ENSG00000221947	XKR9	26148	ENSG00000221947	XKR9	71581574	71702606	26148	protein_coding	A	G	0.364486	0	G	0.18617	0	1	41.0019	1.24896e-09	1143	0.0220273	0.530105	6.87832	0.077069	8.6119e-11	0.545116	2.76141	0.197405	0.00910391	0.511185	5.77724	0.0884825	4.61087e-08	0.145988	0.764565	0.190942	0.445494	ENSG00000221947.7	chr8_70816519_A_G_b38	147154	127	161	0.398515	2.45e-21	0.864778	0.0787099	A	G
rs62530770:71600996:C:G	8	71600996	ENSG00000221947	XKR9	0	ENSG00000221947	XKR9	71581574	71702606	0	protein_coding	C	G	0.364486	0	G	0.18617	0	1	41.0019	1.24896e-09	1143	0.0220273	0.530105	6.87832	0.077069	8.6119e-11	0.545116	2.76141	0.197405	0.00910391	0.511185	5.77724	0.0884825	4.61087e-08	0.145988	0.764565	0.190942	0.445494	ENSG00000221947.7	chr8_70688761_C_G_b38	19396	125	159	0.393564	1.91e-22	0.873443	0.0766966	C	G
rs2639911:71860712:G:A	8	71860712	ENSG00000221947	XKR9	158106	ENSG00000221947	XKR9	71581574	71702606	158106	protein_coding	G	A	0.364486	0	A	0.18617	0	1	41.0019	1.24896e-09	1143	0.0220273	0.530105	6.87832	0.077069	8.6119e-11	0.545116	2.76141	0.197405	0.00910391	0.511185	5.77724	0.0884825	4.61087e-08	0.145988	0.764565	0.190942	0.445494	ENSG00000221947.7	chr8_70948477_G_A_b38	279112	126	160	0.39604	9.12e-22	0.865802	0.0777013	G	A
rs2639910:71861884:G:C	8	71861884	ENSG00000221947	XKR9	159278	ENSG00000221947	XKR9	71581574	71702606	159278	protein_coding	G	C	0.364486	0	C	0.18617	0	1	41.0019	1.24896e-09	1143	0.0220273	0.530105	6.87832	0.077069	8.6119e-11	0.545116	2.76141	0.197405	0.00910391	0.511185	5.77724	0.0884825	4.61087e-08	0.145988	0.764565	0.190942	0.445494	ENSG00000221947.7	chr8_70949649_G_C_b38	280284	126	160	0.39604	9.12e-22	0.865802	0.0777013	G	C
rs2380691:71785177:G:A	8	71785177	ENSG00000221947	XKR9	82571	ENSG00000221947	XKR9	71581574	71702606	82571	protein_coding	G	A	0.364486	0	A	0.18617	0	1	41.0019	1.24896e-09	1143	0.0220273	0.530105	6.87832	0.077069	8.6119e-11	0.545116	2.76141	0.197405	0.00910391	0.511185	5.77724	0.0884825	4.61087e-08	0.145988	0.764565	0.190942	0.445494	ENSG00000221947.7	chr8_70872942_G_A_b38	203577	126	160	0.39604	9.12e-22	0.865802	0.0777013	G	A
rs2124958:71674027:C:T	8	71674027	ENSG00000221947	XKR9	0	ENSG00000221947	XKR9	71581574	71702606	0	protein_coding	C	T	0.364486	0	T	0.18617	0	1	41.0019	1.24896e-09	1143	0.0220273	0.530105	6.87832	0.077069	8.6119e-11	0.545116	2.76141	0.197405	0.00910391	0.511185	5.77724	0.0884825	4.61087e-08	0.145988	0.764565	0.190942	0.445494	ENSG00000221947.7	chr8_70761792_C_T_b38	92427	126	160	0.39604	9.12e-22	0.865802	0.0777013	C	T
rs2035929:71913372:A:G	8	71913372	-	RP11-326E22.1	154320	ENSG00000221947	XKR9	71581574	71702606	210766	protein_coding	A	G	0.364486	0	G	0.18617	0	1	41.0019	1.24896e-09	1143	0.0220273	0.530105	6.87832	0.077069	8.6119e-11	0.545116	2.76141	0.197405	0.00910391	0.511185	5.77724	0.0884825	4.61087e-08	0.145988	0.764565	0.190942	0.445494	ENSG00000221947.7	chr8_71001137_A_G_b38	331772	127	161	0.398515	9.51e-22	0.869325	0.0780634	A	G
rs2035925:71914216:T:A	8	71914216	-	RP11-326E22.1	153476	ENSG00000221947	XKR9	71581574	71702606	211610	protein_coding	T	A	0.364486	0	A	0.18617	0	1	41.0019	1.24896e-09	1143	0.0220273	0.530105	6.87832	0.077069	8.6119e-11	0.545116	2.76141	0.197405	0.00910391	0.511185	5.77724	0.0884825	4.61087e-08	0.145988	0.764565	0.190942	0.445494	ENSG00000221947.7	chr8_71001981_T_A_b38	332616	127	161	0.398515	9.51e-22	0.869325	0.0780634	T	A
rs6980835:71645926:C:T	8	71645926	ENSG00000221947	XKR9	0	ENSG00000221947	XKR9	71581574	71702606	0	protein_coding	C	T	0.364486	0	T	0.18617	0	1	41.0019	1.24896e-09	1143	0.0220273	0.530105	6.87832	0.077069	8.6119e-11	0.545116	2.76141	0.197405	0.00910391	0.511185	5.77724	0.0884825	4.61087e-08	0.145988	0.764565	0.190942	0.445494	ENSG00000221947.7	chr8_70733691_C_T_b38	64326	126	160	0.39604	9.12e-22	0.865802	0.0777013	C	T
rs2035924:71914453:T:C	8	71914453	-	RP11-326E22.1	153239	ENSG00000221947	XKR9	71581574	71702606	211847	protein_coding	T	C	0.364486	0	C	0.18617	0	1	41.0019	1.24896e-09	1143	0.0220273	0.530105	6.87832	0.077069	8.6119e-11	0.545116	2.76141	0.197405	0.00910391	0.511185	5.77724	0.0884825	4.61087e-08	0.145988	0.764565	0.190942	0.445494	-	-	-	-	-	-	-	-	-	-	-
rs1908032:71788970:A:G	8	71788970	ENSG00000221947	XKR9	86364	ENSG00000221947	XKR9	71581574	71702606	86364	protein_coding	A	G	0.364486	0	G	0.18617	0	1	41.0019	1.24896e-09	1143	0.0220273	0.530105	6.87832	0.077069	8.6119e-11	0.545116	2.76141	0.197405	0.00910391	0.511185	5.77724	0.0884825	4.61087e-08	0.145988	0.764565	0.190942	0.445494	ENSG00000221947.7	chr8_70876735_A_G_b38	207370	126	160	0.39604	9.12e-22	0.865802	0.0777013	A	G
rs6982838:71742739:T:C	8	71742739	ENSG00000221947	XKR9	40133	ENSG00000221947	XKR9	71581574	71702606	40133	protein_coding	T	C	0.364486	0	C	0.18617	0	1	41.0019	1.24896e-09	1143	0.0220273	0.530105	6.87832	0.077069	8.6119e-11	0.545116	2.76141	0.197405	0.00910391	0.511185	5.77724	0.0884825	4.61087e-08	0.145988	0.764565	0.190942	0.445494	-	-	-	-	-	-	-	-	-	-	-
rs2639912:71895369:C:A	8	71895369	-	RP11-326E22.1	172323	ENSG00000221947	XKR9	71581574	71702606	192763	protein_coding	C	A	0.364486	0	A	0.18617	0	1	41.0019	1.24896e-09	1143	0.0220273	0.530105	6.87832	0.077069	8.6119e-11	0.545116	2.76141	0.197405	0.00910391	0.511185	5.77724	0.0884825	4.61087e-08	0.145988	0.764565	0.190942	0.445494	ENSG00000221947.7	chr8_70983134_C_A_b38	313769	127	161	0.398515	8.16e-22	0.874643	0.0783724	C	A
rs6985251:71765855:T:A	8	71765855	ENSG00000221947	XKR9	63249	ENSG00000221947	XKR9	71581574	71702606	63249	protein_coding	T	A	0.364486	0	A	0.18617	0	1	41.0019	1.24896e-09	1143	0.0220273	0.530105	6.87832	0.077069	8.6119e-11	0.545116	2.76141	0.197405	0.00910391	0.511185	5.77724	0.0884825	4.61087e-08	0.145988	0.764565	0.190942	0.445494	ENSG00000221947.7	chr8_70853620_T_A_b38	184255	126	160	0.39604	9.12e-22	0.865802	0.0777013	T	A
rs6986479:71697558:C:G	8	71697558	ENSG00000221947	XKR9	0	ENSG00000221947	XKR9	71581574	71702606	0	protein_coding	C	G	0.364486	0	G	0.18617	0	1	41.0019	1.24896e-09	1143	0.0220273	0.530105	6.87832	0.077069	8.6119e-11	0.545116	2.76141	0.197405	0.00910391	0.511185	5.77724	0.0884825	4.61087e-08	0.145988	0.764565	0.190942	0.445494	ENSG00000221947.7	chr8_70785323_C_G_b38	115958	127	161	0.398515	2.45e-21	0.864778	0.0787099	C	G
rs6987515:71640302:G:A	8	71640302	ENSG00000221947	XKR9	0	ENSG00000221947	XKR9	71581574	71702606	0	protein_coding	G	A	0.364486	0	A	0.18617	0	1	41.0019	1.24896e-09	1143	0.0220273	0.530105	6.87832	0.077069	8.6119e-11	0.545116	2.76141	0.197405	0.00910391	0.511185	5.77724	0.0884825	4.61087e-08	0.145988	0.764565	0.190942	0.445494	ENSG00000221947.7	chr8_70728067_G_A_b38	58702	126	160	0.39604	9.12e-22	0.865802	0.0777013	G	A
rs1822651:71736661:G:A	8	71736661	ENSG00000221947	XKR9	34055	ENSG00000221947	XKR9	71581574	71702606	34055	protein_coding	G	A	0.364486	0	A	0.18617	0	1	41.0019	1.24896e-09	1143	0.0220273	0.530105	6.87832	0.077069	8.6119e-11	0.545116	2.76141	0.197405	0.00910391	0.511185	5.77724	0.0884825	4.61087e-08	0.145988	0.764565	0.190942	0.445494	ENSG00000221947.7	chr8_70824426_G_A_b38	155061	127	161	0.398515	4.03e-22	0.872686	0.077428	G	A
rs6990850:71768772:G:C	8	71768772	ENSG00000221947	XKR9	66166	ENSG00000221947	XKR9	71581574	71702606	66166	protein_coding	G	C	0.364486	0	C	0.18617	0	1	41.0019	1.24896e-09	1143	0.0220273	0.530105	6.87832	0.077069	8.6119e-11	0.545116	2.76141	0.197405	0.00910391	0.511185	5.77724	0.0884825	4.61087e-08	0.145988	0.764565	0.190942	0.445494	ENSG00000221947.7	chr8_70856537_G_C_b38	187172	126	160	0.39604	9.12e-22	0.865802	0.0777013	G	C
rs6994488:71653464:A:G	8	71653464	ENSG00000221947	XKR9	0	ENSG00000221947	XKR9	71581574	71702606	0	protein_coding	A	G	0.364486	0	G	0.18617	0	1	41.0019	1.24896e-09	1143	0.0220273	0.530105	6.87832	0.077069	8.6119e-11	0.545116	2.76141	0.197405	0.00910391	0.511185	5.77724	0.0884825	4.61087e-08	0.145988	0.764565	0.190942	0.445494	ENSG00000221947.7	chr8_70741229_A_G_b38	71864	126	160	0.39604	9.12e-22	0.865802	0.0777013	A	G
rs6996049:71800006:A:T	8	71800006	ENSG00000221947	XKR9	97400	ENSG00000221947	XKR9	71581574	71702606	97400	protein_coding	A	T	0.364486	0	T	0.18617	0	1	41.0019	1.24896e-09	1143	0.0220273	0.530105	6.87832	0.077069	8.6119e-11	0.545116	2.76141	0.197405	0.00910391	0.511185	5.77724	0.0884825	4.61087e-08	0.145988	0.764565	0.190942	0.445494	ENSG00000221947.7	chr8_70887771_A_T_b38	218406	126	160	0.39604	9.12e-22	0.865802	0.0777013	A	T
rs6998354:71786169:T:A	8	71786169	ENSG00000221947	XKR9	83563	ENSG00000221947	XKR9	71581574	71702606	83563	protein_coding	T	A	0.364486	0	A	0.18617	0	1	41.0019	1.24896e-09	1143	0.0220273	0.530105	6.87832	0.077069	8.6119e-11	0.545116	2.76141	0.197405	0.00910391	0.511185	5.77724	0.0884825	4.61087e-08	0.145988	0.764565	0.190942	0.445494	ENSG00000221947.7	chr8_70873934_T_A_b38	204569	126	160	0.39604	9.12e-22	0.865802	0.0777013	T	A
rs17768191:71851877:T:C	8	71851877	ENSG00000221947	XKR9	149271	ENSG00000221947	XKR9	71581574	71702606	149271	protein_coding	T	C	0.364486	0	C	0.18617	0	1	41.0019	1.24896e-09	1143	0.0220273	0.530105	6.87832	0.077069	8.6119e-11	0.545116	2.76141	0.197405	0.00910391	0.511185	5.77724	0.0884825	4.61087e-08	0.145988	0.764565	0.190942	0.445494	ENSG00000221947.7	chr8_70939642_T_C_b38	270277	126	160	0.39604	9.12e-22	0.865802	0.0777013	T	C
rs7003688:71779881:T:A	8	71779881	ENSG00000221947	XKR9	77275	ENSG00000221947	XKR9	71581574	71702606	77275	protein_coding	T	A	0.364486	0	A	0.18617	0	1	41.0019	1.24896e-09	1143	0.0220273	0.530105	6.87832	0.077069	8.6119e-11	0.545116	2.76141	0.197405	0.00910391	0.511185	5.77724	0.0884825	4.61087e-08	0.145988	0.764565	0.190942	0.445494	ENSG00000221947.7	chr8_70867646_T_A_b38	198281	126	160	0.39604	9.12e-22	0.865802	0.0777013	T	A
rs7003788	8	71789124	ENSG00000221947	XKR9	86518	ENSG00000221947	XKR9	71581574	71702606	86518	protein_coding	C	T	0.364486	0	T	0.18617	0	1	41.0019	1.24896e-09	1143	0.0220273	0.530105	6.87832	0.077069	8.6119e-11	0.545116	2.76141	0.197405	0.00910391	0.511185	5.77724	0.0884825	4.61087e-08	0.145988	0.764565	0.190942	0.445494	ENSG00000221947.7	chr8_70876889_C_T_b38	207524	126	160	0.39604	9.12e-22	0.865802	0.0777013	C	T
rs7014481:71761054:A:G	8	71761054	ENSG00000221947	XKR9	58448	ENSG00000221947	XKR9	71581574	71702606	58448	protein_coding	A	G	0.364486	0	G	0.18617	0	1	41.0019	1.24896e-09	1143	0.0220273	0.530105	6.87832	0.077069	8.6119e-11	0.545116	2.76141	0.197405	0.00910391	0.511185	5.77724	0.0884825	4.61087e-08	0.145988	0.764565	0.190942	0.445494	ENSG00000221947.7	chr8_70848819_A_G_b38	179454	126	160	0.39604	9.12e-22	0.865802	0.0777013	A	G
rs1908031:71788638:G:A	8	71788638	ENSG00000221947	XKR9	86032	ENSG00000221947	XKR9	71581574	71702606	86032	protein_coding	G	A	0.364486	0	A	0.18617	0	1	41.0019	1.24896e-09	1143	0.0220273	0.530105	6.87832	0.077069	8.6119e-11	0.545116	2.76141	0.197405	0.00910391	0.511185	5.77724	0.0884825	4.61087e-08	0.145988	0.764565	0.190942	0.445494	ENSG00000221947.7	chr8_70876403_G_A_b38	207038	126	160	0.39604	9.12e-22	0.865802	0.0777013	G	A
rs62508828:71728209:A:G	8	71728209	ENSG00000221947	XKR9	25603	ENSG00000221947	XKR9	71581574	71702606	25603	protein_coding	A	G	0.364486	0	G	0.18617	0	1	41.0019	1.24896e-09	1143	0.0220273	0.530105	6.87832	0.077069	8.6119e-11	0.545116	2.76141	0.197405	0.00910391	0.511185	5.77724	0.0884825	4.61087e-08	0.145988	0.764565	0.190942	0.445494	ENSG00000221947.7	chr8_70815974_A_G_b38	146609	126	160	0.39604	9.12e-22	0.865802	0.0777013	A	G
rs2732122:71901143:G:A	8	71901143	-	RP11-326E22.1	166549	ENSG00000221947	XKR9	71581574	71702606	198537	protein_coding	G	A	0.364486	0	A	0.18617	0	1	41.0019	1.24896e-09	1143	0.0220273	0.530105	6.87832	0.077069	8.6119e-11	0.545116	2.76141	0.197405	0.00910391	0.511185	5.77724	0.0884825	4.61087e-08	0.145988	0.764565	0.190942	0.445494	ENSG00000221947.7	chr8_70988908_G_A_b38	319543	127	161	0.398515	9.51e-22	0.869325	0.0780634	G	A
rs2639924:71905541:G:A	8	71905541	-	RP11-326E22.1	162151	ENSG00000221947	XKR9	71581574	71702606	202935	protein_coding	G	A	0.364486	0	A	0.18617	0	1	41.0019	1.24896e-09	1143	0.0220273	0.530105	6.87832	0.077069	8.6119e-11	0.545116	2.76141	0.197405	0.00910391	0.511185	5.77724	0.0884825	4.61087e-08	0.145988	0.764565	0.190942	0.445494	ENSG00000221947.7	chr8_70993306_G_A_b38	323941	127	161	0.398515	9.51e-22	0.869325	0.0780634	G	A
rs2639916:71879034:G:C	8	71879034	ENSG00000221947	XKR9	176428	ENSG00000221947	XKR9	71581574	71702606	176428	protein_coding	G	C	0.364486	0	C	0.18617	0	1	41.0019	1.24896e-09	1143	0.0220273	0.530105	6.87832	0.077069	8.6119e-11	0.545116	2.76141	0.197405	0.00910391	0.511185	5.77724	0.0884825	4.61087e-08	0.145988	0.764565	0.190942	0.445494	ENSG00000221947.7	chr8_70966799_G_C_b38	297434	126	160	0.39604	9.12e-22	0.865802	0.0777013	G	C
rs62506898:71847502:A:G	8	71847502	ENSG00000221947	XKR9	144896	ENSG00000221947	XKR9	71581574	71702606	144896	protein_coding	A	G	0.364486	0	G	0.18617	0	1	41.0019	1.24896e-09	1143	0.0220273	0.530105	6.87832	0.077069	8.6119e-11	0.545116	2.76141	0.197405	0.00910391	0.511185	5.77724	0.0884825	4.61087e-08	0.145988	0.764565	0.190942	0.445494	ENSG00000221947.7	chr8_70935267_A_G_b38	265902	126	160	0.39604	9.12e-22	0.865802	0.0777013	A	G
rs2639914:71879653:C:T	8	71879653	ENSG00000221947	XKR9	177047	ENSG00000221947	XKR9	71581574	71702606	177047	protein_coding	C	T	0.364486	0	T	0.18617	0	1	41.0019	1.24896e-09	1143	0.0220273	0.530105	6.87832	0.077069	8.6119e-11	0.545116	2.76141	0.197405	0.00910391	0.511185	5.77724	0.0884825	4.61087e-08	0.145988	0.764565	0.190942	0.445494	ENSG00000221947.7	chr8_70967418_C_T_b38	298053	126	160	0.39604	9.12e-22	0.865802	0.0777013	C	T
rs58746130:71642822:T:TA	8	71642822	-	-	-	ENSG00000221947	XKR9	71581574	71702606	0	protein_coding	T	TA	0.364486	0	TA	0.18617	0	1	41.0019	1.24896e-09	1143	0.0220273	0.530105	6.87832	0.077069	8.6119e-11	0.545116	2.76141	0.197405	0.00910391	0.511185	5.77724	0.0884825	4.61087e-08	0.145988	0.764565	0.190942	0.445494	-	-	-	-	-	-	-	-	-	-	-
rs56383608:71780647:C:T	8	71780647	ENSG00000221947	XKR9	78041	ENSG00000221947	XKR9	71581574	71702606	78041	protein_coding	C	T	0.364486	0	T	0.18617	0	1	41.0019	1.24896e-09	1143	0.0220273	0.530105	6.87832	0.077069	8.6119e-11	0.545116	2.76141	0.197405	0.00910391	0.511185	5.77724	0.0884825	4.61087e-08	0.145988	0.764565	0.190942	0.445494	ENSG00000221947.7	chr8_70868412_C_T_b38	199047	126	160	0.39604	9.12e-22	0.865802	0.0777013	C	T
rs2639918:71875269:A:G	8	71875269	ENSG00000221947	XKR9	172663	ENSG00000221947	XKR9	71581574	71702606	172663	protein_coding	A	G	0.364486	0	G	0.18617	0	1	41.0019	1.24896e-09	1143	0.0220273	0.530105	6.87832	0.077069	8.6119e-11	0.545116	2.76141	0.197405	0.00910391	0.511185	5.77724	0.0884825	4.61087e-08	0.145988	0.764565	0.190942	0.445494	ENSG00000221947.7	chr8_70963034_A_G_b38	293669	126	160	0.39604	9.12e-22	0.865802	0.0777013	A	G
rs56156614:71643051:C:G	8	71643051	ENSG00000221947	XKR9	0	ENSG00000221947	XKR9	71581574	71702606	0	protein_coding	C	G	0.364486	0	G	0.18617	0	1	41.0019	1.24896e-09	1143	0.0220273	0.530105	6.87832	0.077069	8.6119e-11	0.545116	2.76141	0.197405	0.00910391	0.511185	5.77724	0.0884825	4.61087e-08	0.145988	0.764565	0.190942	0.445494	ENSG00000221947.7	chr8_70730816_C_G_b38	61451	126	160	0.39604	9.12e-22	0.865802	0.0777013	C	G
rs2639913:71880164:C:T	8	71880164	ENSG00000221947	XKR9	177558	ENSG00000221947	XKR9	71581574	71702606	177558	protein_coding	C	T	0.364486	0	T	0.18617	0	1	41.0019	1.24896e-09	1143	0.0220273	0.530105	6.87832	0.077069	8.6119e-11	0.545116	2.76141	0.197405	0.00910391	0.511185	5.77724	0.0884825	4.61087e-08	0.145988	0.764565	0.190942	0.445494	ENSG00000221947.7	chr8_70967929_C_T_b38	298564	126	160	0.39604	9.12e-22	0.865802	0.0777013	C	T
rs2639926:71901211:C:T	8	71901211	-	RP11-326E22.1	166481	ENSG00000221947	XKR9	71581574	71702606	198605	protein_coding	C	T	0.364486	0	T	0.18617	0	1	41.0019	1.24896e-09	1143	0.0220273	0.530105	6.87832	0.077069	8.6119e-11	0.545116	2.76141	0.197405	0.00910391	0.511185	5.77724	0.0884825	4.61087e-08	0.145988	0.764565	0.190942	0.445494	ENSG00000221947.7	chr8_70988976_C_T_b38	319611	127	161	0.398515	9.51e-22	0.869325	0.0780634	C	T
rs62508777:71695004:G:A	8	71695004	ENSG00000221947	XKR9	0	ENSG00000221947	XKR9	71581574	71702606	0	protein_coding	G	A	0.364486	0	A	0.18617	0	1	41.0019	1.24896e-09	1143	0.0220273	0.530105	6.87832	0.077069	8.6119e-11	0.545116	2.76141	0.197405	0.00910391	0.511185	5.77724	0.0884825	4.61087e-08	0.145988	0.764565	0.190942	0.445494	ENSG00000221947.7	chr8_70782769_G_A_b38	113404	127	161	0.398515	2.45e-21	0.864778	0.0787099	G	A
rs62508827:71728055:C:T	8	71728055	ENSG00000221947	XKR9	25449	ENSG00000221947	XKR9	71581574	71702606	25449	protein_coding	C	T	0.364486	0	T	0.18617	0	1	41.0019	1.24896e-09	1143	0.0220273	0.530105	6.87832	0.077069	8.6119e-11	0.545116	2.76141	0.197405	0.00910391	0.511185	5.77724	0.0884825	4.61087e-08	0.145988	0.764565	0.190942	0.445494	ENSG00000221947.7	chr8_70815820_C_T_b38	146455	126	160	0.39604	9.12e-22	0.865802	0.0777013	C	T
rs147919849:89293294:CCCCTTCCCTT:C	1	89293294	-	-	-	ENSG00000137944	KYAT3	89401456	89458636	108162	protein_coding	C	CCCCTTCCCTT	0.404762	0.0186916	CCCCTTCCCTT	0.517045	0.0638298	1	41.2734	1.09043e-09	1311	0.0220581	0.518088	6.34821	0.0816117	1.57802e-09	0.390984	1.99005	0.19647	0.0544422	0.560655	6.10844	0.0917836	9.14354e-09	-0.194457	-1.05339	0.184601	0.293521	-	-	-	-	-	-	-	-	-	-	-
rs934260:183377037:A:G	2	183377037	ENSG00000115252	PDE1A	0	ENSG00000115252	PDE1A	183004763	183387919	0	protein_coding	G	A	0.21028	0	A	0.201087	0.0212766	1	41.3481	1.05047e-09	1361	0.0220601	-0.420336	-5.07283	0.0828602	9.32343e-07	-0.742611	-5.0768	0.146276	1.27195e-05	-0.382606	-3.94642	0.0969501	0.000124296	-0.234354	-1.07462	0.218081	0.283929	ENSG00000115252.18	chr2_182512310_A_G_b38	-10882	46	52	0.128713	7.44e-08	-0.4236	0.0751172	A	G
rs35513401:76526877:C:CT	14	76526877	-	-	-	ENSG00000119650	IFT43	76368479	76550928	0	protein_coding	C	CT	0.367021	0.121495	CT	0.0944444	0.0425532	0	41.4415	1.00254e-09	1427	0.0220745	0.481575	5.95073	0.0809271	1.27244e-08	0.287377	1.42834	0.201196	0.162058	0.57601	6.27705	0.0917645	3.9385e-09	-0.368028	-2.13251	0.17258	0.0342694	-	-	-	-	-	-	-	-	-	-	-
rs7759727:86518878:A:G	6	86518878	ENSG00000206779|ENSG00000202385|ENSG00000199466|ENSG00000223080|ENSG00000251995|ENSG00000201535|ENSG00000201678|ENSG00000222601|ENSG00000252919|ENSG00000223300|ENSG00000199472|ENSG00000207342|ENSG00000200391|ENSG00000207484|ENSG00000223271|ENSG00000199668|ENSG00000202251|ENSG00000264932|ENSG00000200127|ENSG00000238723|ENSG00000207021|ENSG00000200883|ENSG00000207092|ENSG00000206669|ENSG00000239143|ENSG00000200241|ENSG00000238604|ENSG00000199546|ENSG00000212319|ENSG00000201511|ENSG00000199530|ENSG00000200658|ENSG00000200884|ENSG00000252761|ENSG00000201680|ENSG00000201207|ENSG00000201555|ENSG00000206717|ENSG00000252891|ENSG00000201913|ENSG00000200714|ENSG00000223220|ENSG00000200544|ENSG00000200141|ENSG00000200788|ENSG00000201451	Y_RNA	31405	ENSG00000203875	SNHG5	86360209	86388650	130228	lncRNA	A	G	0.287736	0.00934579	G	0.430851	0	1	40.8684	1.33517e-09	1073	0.0221056	0.532913	6.8045	0.0783177	1.30156e-10	0.432453	2.21463	0.195271	0.0333906	0.53488	5.99698	0.0891916	1.58485e-08	-0.169619	-0.896858	0.189125	0.370948	ENSG00000203875.10	chr6_85809160_A_G_b38	130424	110	135	0.334158	2.04e-20	-0.554962	0.0520981	A	G
rs150608948:86541648:A:G	6	86541648	-	-	-	ENSG00000203875	SNHG5	86360209	86388650	152998	lncRNA	A	G	0.287736	0.00934579	G	0.430851	0	1	40.8684	1.33517e-09	1073	0.0221056	0.532913	6.8045	0.0783177	1.30156e-10	0.432453	2.21463	0.195271	0.0333906	0.53488	5.99698	0.0891916	1.58485e-08	-0.169619	-0.896858	0.189125	0.370948	-	-	-	-	-	-	-	-	-	-	-
rs34994386:86524135:A:G	6	86524135	ENSG00000206779|ENSG00000202385|ENSG00000199466|ENSG00000223080|ENSG00000251995|ENSG00000201535|ENSG00000201678|ENSG00000222601|ENSG00000252919|ENSG00000223300|ENSG00000199472|ENSG00000207342|ENSG00000200391|ENSG00000207484|ENSG00000223271|ENSG00000199668|ENSG00000202251|ENSG00000264932|ENSG00000200127|ENSG00000238723|ENSG00000207021|ENSG00000200883|ENSG00000207092|ENSG00000206669|ENSG00000239143|ENSG00000200241|ENSG00000238604|ENSG00000199546|ENSG00000212319|ENSG00000201511|ENSG00000199530|ENSG00000200658|ENSG00000200884|ENSG00000252761|ENSG00000201680|ENSG00000201207|ENSG00000201555|ENSG00000206717|ENSG00000252891|ENSG00000201913|ENSG00000200714|ENSG00000223220|ENSG00000200544|ENSG00000200141|ENSG00000200788|ENSG00000201451	Y_RNA	36662	ENSG00000203875	SNHG5	86360209	86388650	135485	lncRNA	A	G	0.287736	0.00934579	G	0.430851	0	1	40.8684	1.33517e-09	1073	0.0221056	0.532913	6.8045	0.0783177	1.30156e-10	0.432453	2.21463	0.195271	0.0333906	0.53488	5.99698	0.0891916	1.58485e-08	-0.169619	-0.896858	0.189125	0.370948	ENSG00000203875.10	chr6_85814417_A_G_b38	135681	110	135	0.334158	2.04e-20	-0.554962	0.0520981	A	G
rs12196230:86519960:T:C	6	86519960	ENSG00000206779|ENSG00000202385|ENSG00000199466|ENSG00000223080|ENSG00000251995|ENSG00000201535|ENSG00000201678|ENSG00000222601|ENSG00000252919|ENSG00000223300|ENSG00000199472|ENSG00000207342|ENSG00000200391|ENSG00000207484|ENSG00000223271|ENSG00000199668|ENSG00000202251|ENSG00000264932|ENSG00000200127|ENSG00000238723|ENSG00000207021|ENSG00000200883|ENSG00000207092|ENSG00000206669|ENSG00000239143|ENSG00000200241|ENSG00000238604|ENSG00000199546|ENSG00000212319|ENSG00000201511|ENSG00000199530|ENSG00000200658|ENSG00000200884|ENSG00000252761|ENSG00000201680|ENSG00000201207|ENSG00000201555|ENSG00000206717|ENSG00000252891|ENSG00000201913|ENSG00000200714|ENSG00000223220|ENSG00000200544|ENSG00000200141|ENSG00000200788|ENSG00000201451	Y_RNA	32487	ENSG00000203875	SNHG5	86360209	86388650	131310	lncRNA	T	C	0.287736	0.00934579	C	0.430851	0	1	40.8684	1.33517e-09	1073	0.0221056	0.532913	6.8045	0.0783177	1.30156e-10	0.432453	2.21463	0.195271	0.0333906	0.53488	5.99698	0.0891916	1.58485e-08	-0.169619	-0.896858	0.189125	0.370948	ENSG00000203875.10	chr6_85810242_T_C_b38	131506	110	135	0.334158	2.04e-20	-0.554962	0.0520981	T	C
rs12213839:86531754:A:G	6	86531754	ENSG00000206779|ENSG00000202385|ENSG00000199466|ENSG00000223080|ENSG00000251995|ENSG00000201535|ENSG00000201678|ENSG00000222601|ENSG00000252919|ENSG00000223300|ENSG00000199472|ENSG00000207342|ENSG00000200391|ENSG00000207484|ENSG00000223271|ENSG00000199668|ENSG00000202251|ENSG00000264932|ENSG00000200127|ENSG00000238723|ENSG00000207021|ENSG00000200883|ENSG00000207092|ENSG00000206669|ENSG00000239143|ENSG00000200241|ENSG00000238604|ENSG00000199546|ENSG00000212319|ENSG00000201511|ENSG00000199530|ENSG00000200658|ENSG00000200884|ENSG00000252761|ENSG00000201680|ENSG00000201207|ENSG00000201555|ENSG00000206717|ENSG00000252891|ENSG00000201913|ENSG00000200714|ENSG00000223220|ENSG00000200544|ENSG00000200141|ENSG00000200788|ENSG00000201451	Y_RNA	44281	ENSG00000203875	SNHG5	86360209	86388650	143104	lncRNA	A	G	0.287736	0.00934579	G	0.430851	0	1	40.8684	1.33517e-09	1073	0.0221056	0.532913	6.8045	0.0783177	1.30156e-10	0.432453	2.21463	0.195271	0.0333906	0.53488	5.99698	0.0891916	1.58485e-08	-0.169619	-0.896858	0.189125	0.370948	ENSG00000203875.10	chr6_85822036_A_G_b38	143300	110	135	0.334158	2.04e-20	-0.554962	0.0520981	A	G
rs1796212:66131996:A:C	7	66131996	ENSG00000243335|ENSG00000226824	KCTD7|RP4-756H11.3	0	ENSG00000226824	AC006001.2	66119525	66136510	0	lncRNA	C	A	0.21028	0	A	0.148936	0	1	40.0339	2.02647e-09	707	0.0221068	0.62904	6.33429	0.0993072	1.70002e-09	0.74541	4.23334	0.176081	0.000158133	0.576057	4.70242	0.122502	6.02626e-06	0.200836	0.818677	0.245317	0.414013	ENSG00000226824.6	chr7_66667009_A_C_b38	12471	94	105	0.259901	2.6e-16	0.901451	0.0987033	A	C
rs201344265:66229378:TG:T	7	66229378	-	-	-	ENSG00000226824	AC006001.2	66119525	66136510	92868	lncRNA	TG	T	0.21028	0	T	0.148936	0	1	40.0339	2.02647e-09	707	0.0221068	0.62904	6.33429	0.0993072	1.70002e-09	0.74541	4.23334	0.176081	0.000158133	0.576057	4.70242	0.122502	6.02626e-06	0.200836	0.818677	0.245317	0.414013	-	-	-	-	-	-	-	-	-	-	-
rs487820	9	136212369	ENSG00000148297	MED22	0	ENSG00000148290	SURF1	136218613	136223552	6244	protein_coding	G	A	0.442308	0.0280374	A	0.426136	0.0638298	1	41.6271	9.13652e-10	1569	0.0221192	0.492943	6.55734	0.0751742	5.0923e-10	0.415994	2.88253	0.144316	0.0067005	0.526371	5.77219	0.0911909	4.72424e-08	-0.125124	-0.755873	0.165535	0.450677	ENSG00000148290.9	chr9_133345514_A_G_b38	-11162	147	191	0.472772	1.22e-09	0.386805	0.0599458	A	G
12:11175458:A:C	12	11175458	-	-	-	ENSG00000275778	AC018630.2	10998448	11324199	0	protein_coding	A	C	0.257282	0.0373832	C	0.0860215	0.0106383	1	41.7326	8.66723e-10	1656	0.0221466	-0.724212	-6.27141	0.115478	2.3772e-09	-0.942111	-4.25546	0.221388	0.000148182	-0.663926	-4.86041	0.136599	3.06302e-06	-0.232387	-0.951674	0.244187	0.342491	-	-	-	-	-	-	-	-	-	-	-
12:11182636:T:C	12	11182636	-	-	-	ENSG00000275778	AC018630.2	10998448	11324199	0	protein_coding	T	C	0.257282	0.0373832	C	0.0860215	0.0106383	1	41.7326	8.66723e-10	1656	0.0221466	-0.724212	-6.27141	0.115478	2.3772e-09	-0.942111	-4.25546	0.221388	0.000148182	-0.663926	-4.86041	0.136599	3.06302e-06	-0.232387	-0.951674	0.244187	0.342491	-	-	-	-	-	-	-	-	-	-	-
12:11176761:G:T	12	11176761	-	-	-	ENSG00000275778	AC018630.2	10998448	11324199	0	protein_coding	G	T	0.257282	0.0373832	T	0.0860215	0.0106383	1	41.7326	8.66723e-10	1656	0.0221466	-0.724212	-6.27141	0.115478	2.3772e-09	-0.942111	-4.25546	0.221388	0.000148182	-0.663926	-4.86041	0.136599	3.06302e-06	-0.232387	-0.951674	0.244187	0.342491	-	-	-	-	-	-	-	-	-	-	-
12:11178050:A:G	12	11178050	-	-	-	ENSG00000275778	AC018630.2	10998448	11324199	0	protein_coding	A	G	0.257282	0.0373832	G	0.0860215	0.0106383	1	41.7326	8.66723e-10	1656	0.0221466	-0.724212	-6.27141	0.115478	2.3772e-09	-0.942111	-4.25546	0.221388	0.000148182	-0.663926	-4.86041	0.136599	3.06302e-06	-0.232387	-0.951674	0.244187	0.342491	-	-	-	-	-	-	-	-	-	-	-
12:11177705:C:T	12	11177705	-	-	-	ENSG00000275778	AC018630.2	10998448	11324199	0	protein_coding	C	T	0.257282	0.0373832	T	0.0860215	0.0106383	1	41.7326	8.66723e-10	1656	0.0221466	-0.724212	-6.27141	0.115478	2.3772e-09	-0.942111	-4.25546	0.221388	0.000148182	-0.663926	-4.86041	0.136599	3.06302e-06	-0.232387	-0.951674	0.244187	0.342491	-	-	-	-	-	-	-	-	-	-	-
12:11177786:T:A	12	11177786	-	-	-	ENSG00000275778	AC018630.2	10998448	11324199	0	protein_coding	T	A	0.257282	0.0373832	A	0.0860215	0.0106383	1	41.7326	8.66723e-10	1656	0.0221466	-0.724212	-6.27141	0.115478	2.3772e-09	-0.942111	-4.25546	0.221388	0.000148182	-0.663926	-4.86041	0.136599	3.06302e-06	-0.232387	-0.951674	0.244187	0.342491	-	-	-	-	-	-	-	-	-	-	-
rs1227813	19	37261810	-	-	-	ENSG00000225975	LINC01534	37173538	37178351	83459	lncRNA	G	A	0	0	A	0.177778	0.0425532	0	40.883	1.3255e-09	1083	0.02215	-0.755113	-5.90738	0.127825	1.58954e-08	-0.42074	-1.95159	0.215588	0.0590254	-0.886594	-6.08886	0.145609	1.00753e-08	0.194041	0.776589	0.249863	0.438382	-	-	-	-	-	-	-	-	-	-	-
rs7529304:39454247:C:G	1	39454247	ENSG00000174574	AKIRIN1	2648	ENSG00000168653	NDUFS5	39491990	39500308	37743	protein_coding	C	G	0.39604	0.0560748	G	0.164835	0.0319149	1	40.897	1.31621e-09	1091	0.0221573	-0.253267	-5.5763	0.0454184	8.39796e-08	-0.141946	-1.6163	0.0878216	0.115008	-0.338362	-6.18745	0.0546851	6.17106e-09	0.134877	1.38596	0.0973163	0.167409	ENSG00000168653.10	chr1_38988575_C_G_b38	-37743	123	157	0.388614	1.9e-05	0.132365	0.030034	C	G
rs78165751:236404687:TA:T	1	236404687	-	-	-	ENSG00000086619	ERO1B	236378401	236445258	0	protein_coding	TA	T	0.28972	0	T	0.303371	0.0531915	1	41.6718	8.9347e-10	1608	0.0221683	-0.619769	-6.86114	0.0903303	9.48289e-11	-1.00459	-4.00089	0.251091	0.000311397	-0.505624	-5.06603	0.0998067	1.24269e-06	-0.189092	-0.851643	0.222032	0.395502	-	-	-	-	-	-	-	-	-	-	-
rs2839169	21	47666332	ENSG00000215424|ENSG00000160294	MCM3AP-AS1|MCM3AP	0	ENSG00000160282	FTCD	47556176	47575493	90839	protein_coding	A	G	0.130841	0	G	0.345745	0	1	41.8551	8.15247e-10	1764	0.0221898	0.539404	6.43476	0.0838265	9.90754e-10	0.61083	2.94688	0.20728	0.00567945	0.543649	5.75942	0.094393	5.02305e-08	-0.0977464	-0.510557	0.191451	0.610264	ENSG00000160282.13	chr21_46246418_A_G_b38	90851	49	55	0.136139	1.09e-09	-0.491158	0.0758675	A	G
rs10932745	2	218942976	ENSG00000188282	RUFY4	0	ENSG00000261338	AC021016.1	219120042	219122089	177066	lncRNA	T	C	0.495327	0	C	0.430851	0	1	40.4663	1.63247e-09	881	0.0221915	0.457262	6.21438	0.0735813	3.21629e-09	0.541998	3.46752	0.156307	0.00141001	0.456002	5.33317	0.085503	3.71791e-07	-0.0220886	-0.125116	0.176544	0.900566	ENSG00000261338.2	chr2_218078253_T_C_b38	-177066	144	182	0.450495	1.56e-11	-0.444932	0.0613142	T	C
rs11084227	19	53727282	ENSG00000267809	NDUFV2P1	0	ENSG00000269001	AC092070.2	53700364	53717775	9507	transcribed_unprocessed_pseudogene	A	G	0.245192	0.0280374	G	0.168478	0.0212766	1	41.4182	1.01427e-09	1418	0.0221919	0.677235	5.99043	0.113053	1.03687e-08	0.616111	2.83994	0.216945	0.00746817	0.79129	5.7752	0.137015	4.65641e-08	-0.391154	-1.58341	0.247032	0.115017	ENSG00000269001.2	chr19_53224029_A_G_b38	26918	104	123	0.304455	0.000598843	-0.224742	0.0641928	A	G
rs202027371:44292247:TATAA:T	19	44292247	-	-	-	ENSG00000159871	LYPD5	44290026	44331358	0	protein_coding	TATAA	T	0.401869	0	T	0.402174	0.0212766	1	40.9901	1.25638e-09	1145	0.0221968	0.497462	6.58237	0.0755749	4.44117e-10	0.382981	2.1202	0.180635	0.041152	0.523729	6.0411	0.0866943	1.27567e-08	-0.146815	-0.798822	0.18379	0.425407	-	-	-	-	-	-	-	-	-	-	-
rs6602036:3219794:A:G	10	3219794	ENSG00000107959	PITRM1	4791	ENSG00000107959	PITRM1	3179920	3215033	4761	protein_coding	G	A	0.331776	0	A	0.282609	0.0212766	1	42.0893	7.2514e-10	1984	0.0221988	0.580532	6.50782	0.0892052	6.66917e-10	0.455482	2.0954	0.217373	0.0434379	0.619243	6.13992	0.100855	7.82043e-09	-0.271893	-1.27512	0.21323	0.20385	ENSG00000107959.15	chr10_3177602_A_G_b38	4761	116	143	0.35396	2.28e-09	0.483091	0.0762861	A	G
rs4881120:3219399:T:C	10	3219399	ENSG00000107959	PITRM1	4396	ENSG00000107959	PITRM1	3179920	3215033	4366	protein_coding	C	T	0.331776	0	T	0.282609	0.0212766	1	42.0893	7.2514e-10	1984	0.0221988	0.580532	6.50782	0.0892052	6.66917e-10	0.455482	2.0954	0.217373	0.0434379	0.619243	6.13992	0.100855	7.82043e-09	-0.271893	-1.27512	0.21323	0.20385	ENSG00000107959.15	chr10_3177207_T_C_b38	4366	116	143	0.35396	2.28e-09	0.483091	0.0762861	T	C
12:76011826:A:G	12	76011826	-	-	-	ENSG00000180481	GLIPR1L2	75784869	75826468	185358	protein_coding	A	G	0.471698	0.00934579	G	0.202128	0	1	41.1731	1.14652e-09	1255	0.0222021	0.715094	7.01147	0.101989	4.06294e-11	0.580773	2.46492	0.235615	0.018756	0.713334	5.92429	0.120408	2.26195e-08	-0.21491	-0.959487	0.223984	0.338552	-	-	-	-	-	-	-	-	-	-	-
12:76010735:T:C	12	76010735	-	-	-	ENSG00000180481	GLIPR1L2	75784869	75826468	184267	protein_coding	T	C	0.471698	0.00934579	C	0.202128	0	1	41.1731	1.14652e-09	1255	0.0222021	0.715094	7.01147	0.101989	4.06294e-11	0.580773	2.46492	0.235615	0.018756	0.713334	5.92429	0.120408	2.26195e-08	-0.21491	-0.959487	0.223984	0.338552	-	-	-	-	-	-	-	-	-	-	-
12:76009158:G:A	12	76009158	-	-	-	ENSG00000180481	GLIPR1L2	75784869	75826468	182690	protein_coding	G	A	0.471698	0.00934579	A	0.202128	0	1	41.1731	1.14652e-09	1255	0.0222021	0.715094	7.01147	0.101989	4.06294e-11	0.580773	2.46492	0.235615	0.018756	0.713334	5.92429	0.120408	2.26195e-08	-0.21491	-0.959487	0.223984	0.338552	-	-	-	-	-	-	-	-	-	-	-
rs35767068:128268934:T:C	5	128268934	ENSG00000113396	SLC27A6	0	ENSG00000113396	SLC27A6	127873706	128369335	0	protein_coding	T	C	0.275701	0	C	0.145161	0.0106383	1	42.1953	6.87707e-10	2095	0.0222307	0.569368	6.66495	0.0854272	2.82188e-10	0.427349	2.15667	0.198152	0.0379824	0.599513	6.12732	0.0978427	8.32574e-09	-0.172306	-0.806577	0.213627	0.420935	ENSG00000113396.12	chr5_128933241_T_C_b38	87661	108	127	0.314356	8.94e-11	-0.622832	0.089743	T	C
rs377136452:30155491:G:T	7	30155491	ENSG00000106086	PLEKHA8	0	ENSG00000106086	PLEKHA8	30067020	30170099	0	protein_coding	G	T	0.147059	0.046729	T	0.25	0.0638298	1	41.4541	9.9622e-10	1447	0.0222428	-0.724018	-7.19856	0.100578	1.39512e-11	-0.712365	-2.83465	0.251306	0.00756918	-0.687187	-5.78091	0.118872	4.53034e-08	-0.00876608	-0.0373321	0.234814	0.97026	-	-	-	-	-	-	-	-	-	-	-
rs12550923:100023393:G:T	9	100023393	ENSG00000254876|ENSG00000197816|ENSG00000255036	RP11-23J9.5|CCDC180|RP11-23J9.4	0	ENSG00000159712	ANKRD18CP	99918852	99983517	39876	unprocessed_pseudogene	G	T	0.196262	0	T	0.18617	0	1	40.6496	1.48954e-09	968	0.0222482	0.596685	7.35491	0.0811275	5.6454e-12	0.459867	2.52443	0.182166	0.0162765	0.566789	5.85464	0.0968103	3.17343e-08	0.0598227	0.311328	0.192153	0.755898	ENSG00000159712.10	chr9_97261111_G_T_b38	39876	69	78	0.193069	0.006651	-0.181379	0.065973	G	T
rs4743070:100021756:G:A	9	100021756	ENSG00000254876|ENSG00000197816|ENSG00000255036	RP11-23J9.5|CCDC180|RP11-23J9.4	0	ENSG00000159712	ANKRD18CP	99918852	99983517	38239	unprocessed_pseudogene	G	A	0.196262	0	A	0.18617	0	1	40.6496	1.48954e-09	968	0.0222482	0.596685	7.35491	0.0811275	5.6454e-12	0.459867	2.52443	0.182166	0.0162765	0.566789	5.85464	0.0968103	3.17343e-08	0.0598227	0.311328	0.192153	0.755898	ENSG00000159712.10	chr9_97259474_G_A_b38	38239	69	78	0.193069	0.006651	-0.181379	0.065973	G	A
rs13292715:100020677:C:G	9	100020677	ENSG00000254876|ENSG00000197816|ENSG00000255036	RP11-23J9.5|CCDC180|RP11-23J9.4	0	ENSG00000159712	ANKRD18CP	99918852	99983517	37160	unprocessed_pseudogene	C	G	0.196262	0	G	0.18617	0	1	40.6496	1.48954e-09	968	0.0222482	0.596685	7.35491	0.0811275	5.6454e-12	0.459867	2.52443	0.182166	0.0162765	0.566789	5.85464	0.0968103	3.17343e-08	0.0598227	0.311328	0.192153	0.755898	ENSG00000159712.10	chr9_97258395_C_G_b38	37160	69	78	0.193069	0.006651	-0.181379	0.065973	C	G
rs13287082:100011240:C:T	9	100011240	ENSG00000254876|ENSG00000197816|ENSG00000255036	RP11-23J9.5|CCDC180|RP11-23J9.4	0	ENSG00000159712	ANKRD18CP	99918852	99983517	27723	unprocessed_pseudogene	C	T	0.196262	0	T	0.18617	0	1	40.6496	1.48954e-09	968	0.0222482	0.596685	7.35491	0.0811275	5.6454e-12	0.459867	2.52443	0.182166	0.0162765	0.566789	5.85464	0.0968103	3.17343e-08	0.0598227	0.311328	0.192153	0.755898	ENSG00000159712.10	chr9_97248958_C_T_b38	27723	69	78	0.193069	0.006651	-0.181379	0.065973	C	T
rs13289134:100014907:C:T	9	100014907	ENSG00000254876|ENSG00000197816|ENSG00000255036	RP11-23J9.5|CCDC180|RP11-23J9.4	0	ENSG00000159712	ANKRD18CP	99918852	99983517	31390	unprocessed_pseudogene	C	T	0.196262	0	T	0.18617	0	1	40.6496	1.48954e-09	968	0.0222482	0.596685	7.35491	0.0811275	5.6454e-12	0.459867	2.52443	0.182166	0.0162765	0.566789	5.85464	0.0968103	3.17343e-08	0.0598227	0.311328	0.192153	0.755898	ENSG00000159712.10	chr9_97252625_C_T_b38	31390	69	78	0.193069	0.006651	-0.181379	0.065973	C	T
rs10981367:100017015:T:C	9	100017015	ENSG00000254876|ENSG00000197816|ENSG00000255036	RP11-23J9.5|CCDC180|RP11-23J9.4	0	ENSG00000159712	ANKRD18CP	99918852	99983517	33498	unprocessed_pseudogene	T	C	0.196262	0	C	0.18617	0	1	40.6496	1.48954e-09	968	0.0222482	0.596685	7.35491	0.0811275	5.6454e-12	0.459867	2.52443	0.182166	0.0162765	0.566789	5.85464	0.0968103	3.17343e-08	0.0598227	0.311328	0.192153	0.755898	ENSG00000159712.10	chr9_97254733_T_C_b38	33498	69	78	0.193069	0.006651	-0.181379	0.065973	T	C
rs34476799:100024729:G:A	9	100024729	ENSG00000254876|ENSG00000197816|ENSG00000255036	RP11-23J9.5|CCDC180|RP11-23J9.4	0	ENSG00000159712	ANKRD18CP	99918852	99983517	41212	unprocessed_pseudogene	G	A	0.196262	0	A	0.18617	0	1	40.6496	1.48954e-09	968	0.0222482	0.596685	7.35491	0.0811275	5.6454e-12	0.459867	2.52443	0.182166	0.0162765	0.566789	5.85464	0.0968103	3.17343e-08	0.0598227	0.311328	0.192153	0.755898	ENSG00000159712.10	chr9_97262447_G_A_b38	41212	69	78	0.193069	0.006651	-0.181379	0.065973	G	A
rs75101053:100014586:T:A	9	100014586	ENSG00000254876|ENSG00000197816|ENSG00000255036	RP11-23J9.5|CCDC180|RP11-23J9.4	0	ENSG00000159712	ANKRD18CP	99918852	99983517	31069	unprocessed_pseudogene	T	A	0.196262	0	A	0.18617	0	1	40.6496	1.48954e-09	968	0.0222482	0.596685	7.35491	0.0811275	5.6454e-12	0.459867	2.52443	0.182166	0.0162765	0.566789	5.85464	0.0968103	3.17343e-08	0.0598227	0.311328	0.192153	0.755898	ENSG00000159712.10	chr9_97252304_T_A_b38	31069	69	78	0.193069	0.006651	-0.181379	0.065973	T	A
rs58687103:41443126:A:C	17	41443126	ENSG00000188825	LINC00910	4087	ENSG00000198496	NBR2	41277568	41305688	137438	lncRNA	A	C	0.110577	0.0280374	C	0.0955056	0.0531915	1	40.035	2.02538e-09	712	0.0222512	0.897999	6.19237	0.145017	3.61287e-09	0.994278	3.63072	0.273851	0.000895042	0.932345	5.18198	0.179921	7.39519e-07	0.0500062	0.157381	0.317739	0.875114	ENSG00000198496.10	chr17_43365758_A_C_b38	240148	62	67	0.165842	1.53e-14	-0.880524	0.104117	A	C
rs8070250:41444112:C:T	17	41444112	ENSG00000188825	LINC00910	3101	ENSG00000198496	NBR2	41277568	41305688	138424	lncRNA	C	T	0.110577	0.0280374	T	0.0955056	0.0531915	1	40.035	2.02538e-09	712	0.0222512	0.897999	6.19237	0.145017	3.61287e-09	0.994278	3.63072	0.273851	0.000895042	0.932345	5.18198	0.179921	7.39519e-07	0.0500062	0.157381	0.317739	0.875114	ENSG00000198496.10	chr17_43366744_C_T_b38	241134	62	67	0.165842	1.53e-14	-0.880524	0.104117	C	T
rs7520950:89556260:A:C	1	89556260	ENSG00000234518	PTGES3P1	13708	ENSG00000117226	GBP3	89472362	89488577	67683	protein_coding	A	C	0.257009	0	C	0.483871	0.0106383	1	41.3101	1.07062e-09	1347	0.0222519	0.568878	6.64295	0.0856364	3.18533e-10	0.407684	2.02574	0.201252	0.0504681	0.60011	6.09971	0.0983835	9.5483e-09	-0.240145	-1.23368	0.194658	0.218872	ENSG00000117226.11	chr1_89090577_A_C_b38	67683	108	129	0.319307	8.2e-23	-0.727609	0.0631555	A	C
rs10793627:42637057:C:T	10	42637057	ENSG00000229485	KSR1P1	7701	ENSG00000185904	LINC00839	42970928	42990785	333871	lncRNA	C	T	0.333333	0.046729	T	0.40625	0.148936	0	41.0536	1.21709e-09	1185	0.0222539	-0.454347	-6.51369	0.0697527	6.45988e-10	-0.544891	-2.67008	0.204073	0.0114233	-0.446044	-5.82446	0.0765812	3.67241e-08	-0.0656554	-0.371596	0.176685	0.710614	ENSG00000185904.11	chr10_42141609_C_T_b38	-333934	129	159	0.393564	1.08e-08	0.49788	0.0825852	C	T
rs12249646:42635566:G:A	10	42635566	ENSG00000229485	KSR1P1	9192	ENSG00000185904	LINC00839	42970928	42990785	335362	lncRNA	G	A	0.333333	0.046729	A	0.40625	0.148936	0	41.0536	1.21709e-09	1185	0.0222539	-0.454347	-6.51369	0.0697527	6.45988e-10	-0.544891	-2.67008	0.204073	0.0114233	-0.446044	-5.82446	0.0765812	3.67241e-08	-0.0656554	-0.371596	0.176685	0.710614	ENSG00000185904.11	chr10_42140118_G_A_b38	-335425	129	159	0.393564	1.08e-08	0.49788	0.0825852	G	A
rs9266825	6	31382882	ENSG00000206337|ENSG00000204520	HCP5|MICA	0	ENSG00000204520	MICA	31367561	31383092	0	protein_coding	C	A	0.266355	0	A	0.367021	0	1	42.3494	6.36725e-10	4737	0.0222751	0.512945	6.86935	0.0746715	9.05607e-11	0.584508	3.2306	0.180929	0.00268892	0.488512	5.64912	0.0864758	8.50474e-08	-0.0164531	-0.0921395	0.178567	0.926686	ENSG00000204520.12	chr6_31415105_C_A_b38	15321	101	125	0.309406	3.21e-38	-0.719007	0.0419536	C	A
rs9266820:31382504:G:T	6	31382504	ENSG00000206337|ENSG00000204520	HCP5|MICA	0	ENSG00000204520	MICA	31367561	31383092	0	protein_coding	G	T	0.266355	0	T	0.367021	0	1	42.3494	6.36725e-10	4737	0.0222751	0.512945	6.86935	0.0746715	9.05607e-11	0.584508	3.2306	0.180929	0.00268892	0.488512	5.64912	0.0864758	8.50474e-08	-0.0164531	-0.0921395	0.178567	0.926686	ENSG00000204520.12	chr6_31414727_G_T_b38	14943	101	125	0.309406	3.21e-38	-0.719007	0.0419536	G	T
rs9266826:31382932:G:A	6	31382932	ENSG00000206337|ENSG00000204520	HCP5|MICA	0	ENSG00000204520	MICA	31367561	31383092	0	protein_coding	G	A	0.266355	0	A	0.367021	0	1	42.3494	6.36725e-10	4737	0.0222751	0.512945	6.86935	0.0746715	9.05607e-11	0.584508	3.2306	0.180929	0.00268892	0.488512	5.64912	0.0864758	8.50474e-08	-0.0164531	-0.0921395	0.178567	0.926686	ENSG00000204520.12	chr6_31415155_G_A_b38	15371	101	125	0.309406	3.21e-38	-0.719007	0.0419536	G	A
rs9266844:31384331:G:C	6	31384331	ENSG00000206337	HCP5	0	ENSG00000204520	MICA	31367561	31383092	1239	protein_coding	G	C	0.266355	0	C	0.367021	0	1	42.3494	6.36725e-10	4737	0.0222751	0.512945	6.86935	0.0746715	9.05607e-11	0.584508	3.2306	0.180929	0.00268892	0.488512	5.64912	0.0864758	8.50474e-08	-0.0164531	-0.0921395	0.178567	0.926686	ENSG00000204520.12	chr6_31416554_G_C_b38	16770	101	125	0.309406	3.21e-38	-0.719007	0.0419536	G	C
rs9266835:31383187:A:G	6	31383187	ENSG00000206337	HCP5	0	ENSG00000204520	MICA	31367561	31383092	95	protein_coding	A	G	0.266355	0	G	0.367021	0	1	42.3494	6.36725e-10	4737	0.0222751	0.512945	6.86935	0.0746715	9.05607e-11	0.584508	3.2306	0.180929	0.00268892	0.488512	5.64912	0.0864758	8.50474e-08	-0.0164531	-0.0921395	0.178567	0.926686	ENSG00000204520.12	chr6_31415410_A_G_b38	15626	101	125	0.309406	3.21e-38	-0.719007	0.0419536	A	G
rs6932236	6	31383979	ENSG00000206337	HCP5	0	ENSG00000204520	MICA	31367561	31383092	887	protein_coding	T	C	0.266355	0	C	0.367021	0	1	42.3494	6.36725e-10	4737	0.0222751	0.512945	6.86935	0.0746715	9.05607e-11	0.584508	3.2306	0.180929	0.00268892	0.488512	5.64912	0.0864758	8.50474e-08	-0.0164531	-0.0921395	0.178567	0.926686	ENSG00000204520.12	chr6_31416202_T_C_b38	16418	101	125	0.309406	3.21e-38	-0.719007	0.0419536	T	C
rs7774586:31381733:G:A	6	31381733	ENSG00000206337|ENSG00000204520	HCP5|MICA	0	ENSG00000204520	MICA	31367561	31383092	0	protein_coding	G	A	0.266355	0	A	0.367021	0	1	42.3494	6.36725e-10	4737	0.0222751	0.512945	6.86935	0.0746715	9.05607e-11	0.584508	3.2306	0.180929	0.00268892	0.488512	5.64912	0.0864758	8.50474e-08	-0.0164531	-0.0921395	0.178567	0.926686	ENSG00000204520.12	chr6_31413956_G_A_b38	14172	101	125	0.309406	3.21e-38	-0.719007	0.0419536	G	A
rs7775227:31382147:G:C	6	31382147	ENSG00000206337|ENSG00000204520	HCP5|MICA	0	ENSG00000204520	MICA	31367561	31383092	0	protein_coding	G	C	0.266355	0	C	0.367021	0	1	42.3494	6.36725e-10	4737	0.0222751	0.512945	6.86935	0.0746715	9.05607e-11	0.584508	3.2306	0.180929	0.00268892	0.488512	5.64912	0.0864758	8.50474e-08	-0.0164531	-0.0921395	0.178567	0.926686	ENSG00000204520.12	chr6_31414370_G_C_b38	14586	101	125	0.309406	3.21e-38	-0.719007	0.0419536	G	C
rs7774181:31381674:C:A	6	31381674	ENSG00000206337|ENSG00000204520	HCP5|MICA	0	ENSG00000204520	MICA	31367561	31383092	0	protein_coding	C	A	0.266355	0	A	0.367021	0	1	42.3494	6.36725e-10	4737	0.0222751	0.512945	6.86935	0.0746715	9.05607e-11	0.584508	3.2306	0.180929	0.00268892	0.488512	5.64912	0.0864758	8.50474e-08	-0.0164531	-0.0921395	0.178567	0.926686	ENSG00000204520.12	chr6_31413897_C_A_b38	14113	101	125	0.309406	3.21e-38	-0.719007	0.0419536	C	A
rs7774193:31381740:A:C	6	31381740	ENSG00000206337|ENSG00000204520	HCP5|MICA	0	ENSG00000204520	MICA	31367561	31383092	0	protein_coding	A	C	0.266355	0	C	0.367021	0	1	42.3494	6.36725e-10	4737	0.0222751	0.512945	6.86935	0.0746715	9.05607e-11	0.584508	3.2306	0.180929	0.00268892	0.488512	5.64912	0.0864758	8.50474e-08	-0.0164531	-0.0921395	0.178567	0.926686	ENSG00000204520.12	chr6_31413963_A_C_b38	14179	101	125	0.309406	3.21e-38	-0.719007	0.0419536	A	C
rs9266836:31383304:G:A	6	31383304	ENSG00000206337	HCP5	0	ENSG00000204520	MICA	31367561	31383092	212	protein_coding	G	A	0.266355	0	A	0.367021	0	1	42.3494	6.36725e-10	4737	0.0222751	0.512945	6.86935	0.0746715	9.05607e-11	0.584508	3.2306	0.180929	0.00268892	0.488512	5.64912	0.0864758	8.50474e-08	-0.0164531	-0.0921395	0.178567	0.926686	ENSG00000204520.12	chr6_31415527_G_A_b38	15743	101	125	0.309406	3.21e-38	-0.719007	0.0419536	G	A
rs9266827:31382938:A:G	6	31382938	ENSG00000206337|ENSG00000204520	HCP5|MICA	0	ENSG00000204520	MICA	31367561	31383092	0	protein_coding	A	G	0.266355	0	G	0.367021	0	1	42.3494	6.36725e-10	4737	0.0222751	0.512945	6.86935	0.0746715	9.05607e-11	0.584508	3.2306	0.180929	0.00268892	0.488512	5.64912	0.0864758	8.50474e-08	-0.0164531	-0.0921395	0.178567	0.926686	ENSG00000204520.12	chr6_31415161_A_G_b38	15377	101	125	0.309406	3.21e-38	-0.719007	0.0419536	A	G
rs9266828:31382942:G:C	6	31382942	ENSG00000206337|ENSG00000204520	HCP5|MICA	0	ENSG00000204520	MICA	31367561	31383092	0	protein_coding	G	C	0.266355	0	C	0.367021	0	1	42.3494	6.36725e-10	4737	0.0222751	0.512945	6.86935	0.0746715	9.05607e-11	0.584508	3.2306	0.180929	0.00268892	0.488512	5.64912	0.0864758	8.50474e-08	-0.0164531	-0.0921395	0.178567	0.926686	ENSG00000204520.12	chr6_31415165_G_C_b38	15381	101	125	0.309406	3.21e-38	-0.719007	0.0419536	G	C
rs9266831:31383083:G:A	6	31383083	ENSG00000206337|ENSG00000204520	HCP5|MICA	0	ENSG00000204520	MICA	31367561	31383092	0	protein_coding	G	A	0.266355	0	A	0.367021	0	1	42.3494	6.36725e-10	4737	0.0222751	0.512945	6.86935	0.0746715	9.05607e-11	0.584508	3.2306	0.180929	0.00268892	0.488512	5.64912	0.0864758	8.50474e-08	-0.0164531	-0.0921395	0.178567	0.926686	ENSG00000204520.12	chr6_31415306_G_A_b38	15522	101	125	0.309406	3.21e-38	-0.719007	0.0419536	G	A
rs9266833:31383108:T:C	6	31383108	ENSG00000206337	HCP5	0	ENSG00000204520	MICA	31367561	31383092	16	protein_coding	T	C	0.266355	0	C	0.367021	0	1	42.3494	6.36725e-10	4737	0.0222751	0.512945	6.86935	0.0746715	9.05607e-11	0.584508	3.2306	0.180929	0.00268892	0.488512	5.64912	0.0864758	8.50474e-08	-0.0164531	-0.0921395	0.178567	0.926686	ENSG00000204520.12	chr6_31415331_T_C_b38	15547	101	125	0.309406	3.21e-38	-0.719007	0.0419536	T	C
rs7756993:31382133:T:C	6	31382133	ENSG00000206337|ENSG00000204520	HCP5|MICA	0	ENSG00000204520	MICA	31367561	31383092	0	protein_coding	T	C	0.266355	0	C	0.367021	0	1	42.3494	6.36725e-10	4737	0.0222751	0.512945	6.86935	0.0746715	9.05607e-11	0.584508	3.2306	0.180929	0.00268892	0.488512	5.64912	0.0864758	8.50474e-08	-0.0164531	-0.0921395	0.178567	0.926686	ENSG00000204520.12	chr6_31414356_T_C_b38	14572	101	125	0.309406	3.21e-38	-0.719007	0.0419536	T	C
rs7756209:31381677:T:C	6	31381677	ENSG00000206337|ENSG00000204520	HCP5|MICA	0	ENSG00000204520	MICA	31367561	31383092	0	protein_coding	T	C	0.266355	0	C	0.367021	0	1	42.3494	6.36725e-10	4737	0.0222751	0.512945	6.86935	0.0746715	9.05607e-11	0.584508	3.2306	0.180929	0.00268892	0.488512	5.64912	0.0864758	8.50474e-08	-0.0164531	-0.0921395	0.178567	0.926686	ENSG00000204520.12	chr6_31413900_T_C_b38	14116	101	125	0.309406	3.21e-38	-0.719007	0.0419536	T	C
rs9266819:31382342:A:G	6	31382342	ENSG00000206337|ENSG00000204520	HCP5|MICA	0	ENSG00000204520	MICA	31367561	31383092	0	protein_coding	A	G	0.266355	0	G	0.367021	0	1	42.3494	6.36725e-10	4737	0.0222751	0.512945	6.86935	0.0746715	9.05607e-11	0.584508	3.2306	0.180929	0.00268892	0.488512	5.64912	0.0864758	8.50474e-08	-0.0164531	-0.0921395	0.178567	0.926686	ENSG00000204520.12	chr6_31414565_A_G_b38	14781	101	125	0.309406	3.21e-38	-0.719007	0.0419536	A	G
rs1131904	6	31383071	ENSG00000206337|ENSG00000204520	HCP5|MICA	0	ENSG00000204520	MICA	31367561	31383092	0	protein_coding	A	G	0.266355	0	G	0.367021	0	1	42.3494	6.36725e-10	4737	0.0222751	0.512945	6.86935	0.0746715	9.05607e-11	0.584508	3.2306	0.180929	0.00268892	0.488512	5.64912	0.0864758	8.50474e-08	-0.0164531	-0.0921395	0.178567	0.926686	ENSG00000204520.12	chr6_31415294_A_G_b38	15510	101	125	0.309406	3.21e-38	-0.719007	0.0419536	A	G
rs28642901:31381808:A:G	6	31381808	ENSG00000206337|ENSG00000204520	HCP5|MICA	0	ENSG00000204520	MICA	31367561	31383092	0	protein_coding	A	G	0.266355	0	G	0.367021	0	1	42.3494	6.36725e-10	4737	0.0222751	0.512945	6.86935	0.0746715	9.05607e-11	0.584508	3.2306	0.180929	0.00268892	0.488512	5.64912	0.0864758	8.50474e-08	-0.0164531	-0.0921395	0.178567	0.926686	ENSG00000204520.12	chr6_31414031_A_G_b38	14247	101	125	0.309406	3.21e-38	-0.719007	0.0419536	A	G
rs3749949:31382459:G:A	6	31382459	ENSG00000206337|ENSG00000204520	HCP5|MICA	0	ENSG00000204520	MICA	31367561	31383092	0	protein_coding	G	A	0.266355	0	A	0.367021	0	1	42.3494	6.36725e-10	4737	0.0222751	0.512945	6.86935	0.0746715	9.05607e-11	0.584508	3.2306	0.180929	0.00268892	0.488512	5.64912	0.0864758	8.50474e-08	-0.0164531	-0.0921395	0.178567	0.926686	ENSG00000204520.12	chr6_31414682_G_A_b38	14898	101	125	0.309406	3.21e-38	-0.719007	0.0419536	G	A
rs1466020	2	98365250	ENSG00000075568	TMEM131	7549	ENSG00000235833	AC017099.1	98140412	98141439	223811	processed_pseudogene	A	G	0.235849	0.00934579	G	0.0797872	0	1	38.9716	3.44687e-09	419	0.0222846	-0.647366	-6.16364	0.10503	4.20305e-09	-0.69653	-2.46579	0.282477	0.0187173	-0.683217	-5.73511	0.119129	5.64415e-08	0.146902	0.580872	0.2529	0.562026	-	-	-	-	-	-	-	-	-	-	-
rs61096607:19830810:T:C	19	19830810	ENSG00000105708	ZNF14	0	ENSG00000105708	ZNF14	19821281	19843921	0	protein_coding	T	C	0.107477	0	C	0.0730337	0.0531915	1	40.8028	1.37968e-09	1047	0.022289	-0.729699	-6.48566	0.11251	7.52213e-10	-0.871616	-3.81247	0.228622	0.00053511	-0.693605	-5.12522	0.135332	9.54296e-07	-0.10923	-0.409669	0.266631	0.682518	ENSG00000105708.8	chr19_19720001_T_C_b38	-13096	30	30	0.0742574	0.0879918	0.192844	0.112351	T	C
rs4955418	3	49200627	ENSG00000177352	CCDC71	0	ENSG00000213672	NCKIPSD	48711277	48723797	476830	protein_coding	G	A	0.401869	0	A	0.420213	0	1	39.1847	3.09848e-09	467	0.022327	0.398879	6.12641	0.0651081	5.11027e-09	0.53394	3.35885	0.158965	0.00190007	0.380888	5.28231	0.0721062	4.6918e-07	0.107667	0.66481	0.161951	0.506991	ENSG00000213672.7	chr3_49163194_A_G_b38	476830	116	143	0.35396	1.46e-16	0.288156	0.0312288	A	G
rs5848864:49195853:T:TAGG	3	49195853	-	-	-	ENSG00000213672	NCKIPSD	48711277	48723797	472056	protein_coding	TAGG	T	0.401869	0	T	0.420213	0	1	39.1847	3.09848e-09	467	0.022327	0.398879	6.12641	0.0651081	5.11027e-09	0.53394	3.35885	0.158965	0.00190007	0.380888	5.28231	0.0721062	4.6918e-07	0.107667	0.66481	0.161951	0.506991	-	-	-	-	-	-	-	-	-	-	-
rs200961344:97757067:C:T	2	97757067	-	-	-	ENSG00000235833	AC017099.1	98140412	98141439	383345	processed_pseudogene	T	C	0.24	0.0654206	C	0.123529	0.0957447	1	38.9652	3.45783e-09	419	0.0223555	-0.666376	-6.34632	0.105002	1.59404e-09	-0.594436	-2.0578	0.28887	0.0471181	-0.692018	-5.89328	0.117425	2.63074e-08	0.291058	1.15582	0.25182	0.24923	-	-	-	-	-	-	-	-	-	-	-
rs7526656:234512767:A:C	1	234512767	ENSG00000168275	COA6	0	ENSG00000168275	COA6	234509202	234520826	0	protein_coding	C	A	0.5	0.0373832	A	0.258242	0.0319149	1	41.9549	7.75565e-10	1869	0.0223663	0.386208	6.597	0.0585429	4.09943e-10	0.381456	3.04047	0.12546	0.00445266	0.404245	5.7193	0.0706809	6.0877e-08	0.0200498	0.144437	0.138813	0.885311	-	-	-	-	-	-	-	-	-	-	-
rs1155577	4	120449810	ENSG00000245958|ENSG00000138735	RP11-33B1.1|PDE5A	0	ENSG00000245958	AC093752.1	120375946	120473180	0	transcribed_unprocessed_pseudogene	C	T	0.453271	0	T	0.398936	0	1	41.5724	9.38992e-10	1544	0.0223705	-0.408419	-6.67889	0.0611508	2.61305e-10	-0.446791	-2.91803	0.153114	0.00611767	-0.38118	-5.74957	0.0662971	5.26626e-08	-0.0761636	-0.501147	0.151979	0.616857	ENSG00000245958.6	chr4_119528655_C_T_b38	73864	154	193	0.477723	5.62e-10	0.511445	0.0775066	C	T
rs11690658:98163203:G:T	2	98163203	ENSG00000196912	ANKRD36B	0	ENSG00000135976	ANKRD36	97778890	97930258	232945	protein_coding	T	G	0.373786	0.0373832	G	0.541667	0.106383	0	39.5114	2.63158e-09	551	0.0223735	0.331174	6.31689	0.0524267	1.86564e-09	0.544386	3.89849	0.13964	0.000418332	0.289592	4.93084	0.0587309	2.25489e-06	0.0770064	0.612702	0.125683	0.540818	ENSG00000135976.17	chr2_97546740_G_T_b38	433244	116	138	0.341584	5.53e-06	0.221755	0.0471845	G	T
rs12712050:98163417:C:G	2	98163417	ENSG00000196912	ANKRD36B	0	ENSG00000135976	ANKRD36	97778890	97930258	233159	protein_coding	G	C	0.373786	0.0373832	C	0.541667	0.106383	0	39.5114	2.63158e-09	551	0.0223735	0.331174	6.31689	0.0524267	1.86564e-09	0.544386	3.89849	0.13964	0.000418332	0.289592	4.93084	0.0587309	2.25489e-06	0.0770064	0.612702	0.125683	0.540818	ENSG00000135976.17	chr2_97546954_C_G_b38	433458	116	138	0.341584	5.53e-06	0.221755	0.0471845	C	G
rs59421767:66242210:A:T	11	66242210	ENSG00000174516|ENSG00000255517	PELI3|CTD-3074O7.5	0	ENSG00000174080	CTSF	66330935	66336312	88725	protein_coding	A	T	0.181818	0.0747664	T	0.211957	0.0212766	1	39.8354	2.23801e-09	648	0.0223771	-0.500397	-5.7248	0.0874086	4.01125e-08	-0.920399	-4.31689	0.213209	0.000123667	-0.468301	-4.60433	0.101709	9.10573e-06	-0.013899	-0.0687929	0.202041	0.945228	-	-	-	-	-	-	-	-	-	-	-
rs371933105:20404853:AT:A	1	20404853	-	-	-	ENSG00000127472	PLA2G5	20354672	20418404	0	protein_coding	AT	A	0.0841121	0	A	0.261111	0.0425532	1	41.7959	8.39729e-10	1728	0.0223897	0.708075	6.43962	0.109956	9.65113e-10	0.87095	3.16338	0.275323	0.00321857	0.698954	5.63817	0.123968	8.95856e-08	-0.112449	-0.412578	0.272553	0.680388	-	-	-	-	-	-	-	-	-	-	-
rs78068036:89221161:T:C	14	89221161	ENSG00000165521	EML5	0	ENSG00000042317	SPATA7	88851268	88936694	284467	protein_coding	T	C	0.299065	0	C	0.252688	0.0106383	1	41.9156	7.90923e-10	1836	0.0224064	0.616597	6.5624	0.093959	4.95359e-10	0.869545	3.35241	0.259379	0.00193377	0.596551	5.53868	0.107706	1.4324e-07	0.278793	1.07955	0.258251	0.281735	ENSG00000042317.16	chr14_88754817_T_C_b38	369893	86	99	0.24505	1.12e-18	-0.61067	0.0609782	T	C
rs61983300:89220391:A:G	14	89220391	ENSG00000165521	EML5	0	ENSG00000042317	SPATA7	88851268	88936694	283697	protein_coding	A	G	0.299065	0	G	0.252688	0.0106383	1	41.9156	7.90923e-10	1836	0.0224064	0.616597	6.5624	0.093959	4.95359e-10	0.869545	3.35241	0.259379	0.00193377	0.596551	5.53868	0.107706	1.4324e-07	0.278793	1.07955	0.258251	0.281735	ENSG00000042317.16	chr14_88754047_A_G_b38	369123	86	99	0.24505	1.12e-18	-0.61067	0.0609782	A	G
12:11185069:A:G	12	11185069	-	-	-	ENSG00000275778	AC018630.2	10998448	11324199	0	protein_coding	A	G	0.257009	0	G	0.0904255	0	1	41.7091	8.76956e-10	1656	0.022408	-0.723403	-6.36124	0.11372	1.47154e-09	-0.926291	-4.19305	0.220911	0.000177962	-0.660281	-4.91197	0.134423	2.44844e-06	-0.230211	-0.9548	0.241109	0.340912	-	-	-	-	-	-	-	-	-	-	-
rs10668484:218941968:C:CCT	2	218941968	-	-	-	ENSG00000261338	AC021016.1	219120042	219122089	178074	lncRNA	C	CCT	0.495238	0.0186916	CCT	0.430108	0.0106383	1	40.4458	1.64934e-09	881	0.0224208	0.456685	6.20385	0.0736132	3.40039e-09	0.544071	3.47944	0.156367	0.00136431	0.455348	5.32346	0.0855361	3.88707e-07	-0.0202796	-0.114804	0.176645	0.908724	-	-	-	-	-	-	-	-	-	-	-
rs4672870:218941916:C:T	2	218941916	ENSG00000188282	RUFY4	0	ENSG00000261338	AC021016.1	219120042	219122089	178126	lncRNA	C	T	0.495238	0.0186916	T	0.430108	0.0106383	1	40.4458	1.64934e-09	881	0.0224208	0.456685	6.20385	0.0736132	3.40039e-09	0.544071	3.47944	0.156367	0.00136431	0.455348	5.32346	0.0855361	3.88707e-07	-0.0202796	-0.114804	0.176645	0.908724	ENSG00000261338.2	chr2_218077193_C_T_b38	-178126	144	181	0.44802	1.2e-11	-0.445817	0.0610436	C	T
rs7767008	6	28630793	ENSG00000235570	LINC00533	13950	ENSG00000226314	ZNF192P1	28129547	28137372	493421	transcribed_unprocessed_pseudogene	T	G	0.285047	0	G	0.462766	0	1	40.5407	1.57293e-09	924	0.0224257	-0.369614	-6.09214	0.0606706	6.11366e-09	-0.482243	-3.14285	0.153441	0.00339916	-0.376915	-5.53743	0.0680668	1.44085e-07	0.0436338	0.31842	0.137032	0.750522	ENSG00000226314.7	chr6_28663016_T_G_b38	501235	98	116	0.287129	0.014238	0.21478	0.0866752	T	G
rs2526235:128297106:A:C	5	128297106	ENSG00000113396	SLC27A6	0	ENSG00000113396	SLC27A6	127873706	128369335	0	protein_coding	A	C	0.275701	0	C	0.145161	0.0106383	1	42.1769	6.94067e-10	2095	0.0224363	0.564772	6.64642	0.0849739	3.12498e-10	0.433126	2.3427	0.184883	0.0249581	0.595706	6.05712	0.0983481	1.17872e-08	-0.16077	-0.765042	0.210145	0.445211	ENSG00000113396.12	chr5_128961413_A_C_b38	115833	106	127	0.314356	5.27e-11	-0.615178	0.087427	A	C
rs2526237:128297673:A:T	5	128297673	ENSG00000113396	SLC27A6	0	ENSG00000113396	SLC27A6	127873706	128369335	0	protein_coding	A	T	0.275701	0	T	0.145161	0.0106383	1	42.1769	6.94067e-10	2095	0.0224363	0.564772	6.64642	0.0849739	3.12498e-10	0.433126	2.3427	0.184883	0.0249581	0.595706	6.05712	0.0983481	1.17872e-08	-0.16077	-0.765042	0.210145	0.445211	ENSG00000113396.12	chr5_128961980_A_T_b38	116400	106	127	0.314356	5.27e-11	-0.615178	0.087427	A	T
rs199504:44861003:C:T	17	44861003	ENSG00000108379	WNT3	0	ENSG00000238083	LRRC37A2	44588877	44633016	227987	protein_coding	T	C	0.188679	0.00934579	C	0.126506	0.117021	0	41.0016	1.24914e-09	1165	0.0224545	-0.693059	-5.72803	0.120994	3.94682e-08	-1.21648	-4.85108	0.250764	2.51364e-05	-0.586254	-4.17955	0.140267	5.08127e-05	-0.32867	-1.15629	0.284244	0.249036	ENSG00000238083.7	chr17_46783637_C_T_b38	272126	87	101	0.25	1.33e-29	-1.03051	0.0737873	C	T
rs35734933:31257247:T:G	6	31257247	ENSG00000231402	WASF5P	506	ENSG00000204525	HLA-C	31236526	31239907	17340	protein_coding	T	G	0.15566	0.00934579	G	0.0851064	0	1	42.3309	6.42639e-10	4922	0.0224819	0.687213	6.25307	0.1099	2.62045e-09	0.875067	3.74243	0.233823	0.000653058	0.687607	5.32213	0.129198	3.9109e-07	0.180022	0.688028	0.261649	0.492288	ENSG00000204525.16	chr6_31289470_T_G_b38	17365	50	53	0.131188	3.21e-08	-0.526025	0.0905261	T	G
rs6674929	1	30010080	-	-	-	ENSG00000189171	S100A13	153591263	153603836	123581183	protein_coding	A	G	0.5	0	G	0.244681	0	1	40.3938	1.69273e-09	861	0.0224883	-0.427547	-7.03978	0.060733	3.45956e-11	-0.322246	-2.06793	0.15583	0.0461003	-0.415248	-6.00978	0.0690954	1.48826e-08	0.0543851	0.400516	0.135788	0.689234	ENSG00000189171.14	chr1_153676185_A_G_b38	44825	131	171	0.423267	2.21e-10	0.264955	0.0391168	A	G
rs3862047	1	29961058	-	-	-	ENSG00000189171	S100A13	153591263	153603836	123630205	protein_coding	G	A	0.5	0	A	0.244681	0	1	40.3938	1.69273e-09	861	0.0224883	-0.427547	-7.03978	0.060733	3.45956e-11	-0.322246	-2.06793	0.15583	0.0461003	-0.415248	-6.00978	0.0690954	1.48826e-08	0.0543851	0.400516	0.135788	0.689234	ENSG00000189171.14	chr1_153665141_G_A_b38	33781	131	171	0.423267	9.09e-11	0.271461	0.0391316	G	A
rs10797096:153640665:G:A	1	153640665	ENSG00000143621	ILF2	0	ENSG00000189171	S100A13	153591263	153603836	36829	protein_coding	G	A	0.5	0	A	0.244681	0	1	40.3938	1.69273e-09	861	0.0224883	-0.427547	-7.03978	0.060733	3.45956e-11	-0.322246	-2.06793	0.15583	0.0461003	-0.415248	-6.00978	0.0690954	1.48826e-08	0.0543851	0.400516	0.135788	0.689234	ENSG00000189171.14	chr1_153668189_G_A_b38	36829	131	172	0.425743	2.34e-10	0.264408	0.0390995	G	A
rs11588347:153645066:T:C	1	153645066	ENSG00000143621	ILF2	1542	ENSG00000189171	S100A13	153591263	153603836	41230	protein_coding	T	C	0.5	0	C	0.244681	0	1	40.3938	1.69273e-09	861	0.0224883	-0.427547	-7.03978	0.060733	3.45956e-11	-0.322246	-2.06793	0.15583	0.0461003	-0.415248	-6.00978	0.0690954	1.48826e-08	0.0543851	0.400516	0.135788	0.689234	ENSG00000189171.14	chr1_153672590_T_C_b38	41230	131	172	0.425743	2.34e-10	0.264408	0.0390995	T	C
rs56293142:145623446:C:G	8	145623446	ENSG00000071894	CPSF1	0	ENSG00000071894	CPSF1	145618444	145634719	0	protein_coding	C	G	0.457143	0.0186916	G	0.292553	0	1	39.3734	2.81958e-09	517	0.0224927	0.455518	6.20983	0.0733545	3.29473e-09	0.512295	3.50517	0.146154	0.00127051	0.455574	5.20453	0.0875341	6.67928e-07	0.0523937	0.294015	0.178201	0.769073	-	-	-	-	-	-	-	-	-	-	-
17:44339966:T:A	17	44339966	-	-	-	ENSG00000265411	RN7SL656P	44397045	44397325	57079	misc_RNA	T	A	0.203883	0.0373832	A	0.0274725	0.0319149	0	41.3151	1.06793e-09	1365	0.0224927	-0.722639	-6.12851	0.117914	5.05445e-09	-0.965205	-3.69493	0.261224	0.000747024	-0.708394	-5.25952	0.134688	5.20503e-07	-0.0176255	-0.0669758	0.263162	0.946672	-	-	-	-	-	-	-	-	-	-	-
rs13212651	6	27806985	ENSG00000233822	HIST1H2BN	0	ENSG00000216901	ZNF603P	28143966	28144452	336981	unprocessed_pseudogene	A	G	0.107477	0	G	0.037234	0	0	40.564	1.55467e-09	938	0.0225013	-0.896099	-5.65429	0.158481	5.70612e-08	-0.415781	-0.969021	0.429074	0.339184	-1.03369	-6.29484	0.164212	3.601e-09	0.525318	1.36668	0.384376	0.173367	ENSG00000216901.1	chr6_27839207_A_G_b38	-336981	28	29	0.0717822	8.08e-07	0.87775	0.171001	A	G
rs13199772	6	27834085	ENSG00000198374	HIST1H2AL	479	ENSG00000216901	ZNF603P	28143966	28144452	309881	unprocessed_pseudogene	A	G	0.107477	0	G	0.037234	0	0	40.564	1.55467e-09	938	0.0225013	-0.896099	-5.65429	0.158481	5.70612e-08	-0.415781	-0.969021	0.429074	0.339184	-1.03369	-6.29484	0.164212	3.601e-09	0.525318	1.36668	0.384376	0.173367	-	-	-	-	-	-	-	-	-	-	-
rs36116761:27818482:C:G	6	27818482	ENSG00000233822	HIST1H2BN	0	ENSG00000216901	ZNF603P	28143966	28144452	325484	unprocessed_pseudogene	C	G	0.107477	0	G	0.037234	0	0	40.564	1.55467e-09	938	0.0225013	-0.896099	-5.65429	0.158481	5.70612e-08	-0.415781	-0.969021	0.429074	0.339184	-1.03369	-6.29484	0.164212	3.601e-09	0.525318	1.36668	0.384376	0.173367	ENSG00000216901.1	chr6_27850704_C_G_b38	-325484	28	29	0.0717822	8.08e-07	0.87775	0.171001	C	G
rs35819751:27810569:A:G	6	27810569	ENSG00000233822	HIST1H2BN	0	ENSG00000216901	ZNF603P	28143966	28144452	333397	unprocessed_pseudogene	A	G	0.107477	0	G	0.037234	0	0	40.564	1.55467e-09	938	0.0225013	-0.896099	-5.65429	0.158481	5.70612e-08	-0.415781	-0.969021	0.429074	0.339184	-1.03369	-6.29484	0.164212	3.601e-09	0.525318	1.36668	0.384376	0.173367	ENSG00000216901.1	chr6_27842791_A_G_b38	-333397	28	29	0.0717822	8.08e-07	0.87775	0.171001	A	G
rs13195728:27771106:T:C	6	27771106	ENSG00000217862	HIST1H4PS1	3747	ENSG00000216901	ZNF603P	28143966	28144452	372860	unprocessed_pseudogene	T	C	0.107477	0	C	0.037234	0	0	40.564	1.55467e-09	938	0.0225013	-0.896099	-5.65429	0.158481	5.70612e-08	-0.415781	-0.969021	0.429074	0.339184	-1.03369	-6.29484	0.164212	3.601e-09	0.525318	1.36668	0.384376	0.173367	ENSG00000216901.1	chr6_27803328_T_C_b38	-372860	29	30	0.0742574	6.45e-07	0.870337	0.167944	T	C
rs67101035:27798887:C:G	6	27798887	ENSG00000197914	HIST1H4K	65	ENSG00000216901	ZNF603P	28143966	28144452	345079	unprocessed_pseudogene	C	G	0.107477	0	G	0.037234	0	0	40.564	1.55467e-09	938	0.0225013	-0.896099	-5.65429	0.158481	5.70612e-08	-0.415781	-0.969021	0.429074	0.339184	-1.03369	-6.29484	0.164212	3.601e-09	0.525318	1.36668	0.384376	0.173367	ENSG00000216901.1	chr6_27831109_C_G_b38	-345079	28	29	0.0717822	8.08e-07	0.87775	0.171001	C	G
rs35706352:27793992:G:A	6	27793992	ENSG00000197238	HIST1H4J	1735	ENSG00000216901	ZNF603P	28143966	28144452	349974	unprocessed_pseudogene	G	A	0.107477	0	A	0.037234	0	0	40.564	1.55467e-09	938	0.0225013	-0.896099	-5.65429	0.158481	5.70612e-08	-0.415781	-0.969021	0.429074	0.339184	-1.03369	-6.29484	0.164212	3.601e-09	0.525318	1.36668	0.384376	0.173367	ENSG00000216901.1	chr6_27826214_G_A_b38	-349974	28	29	0.0717822	8.08e-07	0.87775	0.171001	G	A
rs13194781	6	27815639	ENSG00000233822	HIST1H2BN	0	ENSG00000216901	ZNF603P	28143966	28144452	328327	unprocessed_pseudogene	A	G	0.107477	0	G	0.037234	0	0	40.564	1.55467e-09	938	0.0225013	-0.896099	-5.65429	0.158481	5.70612e-08	-0.415781	-0.969021	0.429074	0.339184	-1.03369	-6.29484	0.164212	3.601e-09	0.525318	1.36668	0.384376	0.173367	ENSG00000216901.1	chr6_27847861_A_G_b38	-328327	28	29	0.0717822	8.08e-07	0.87775	0.171001	A	G
rs71559050:27797416:C:A	6	27797416	ENSG00000197914	HIST1H4K	1536	ENSG00000216901	ZNF603P	28143966	28144452	346550	unprocessed_pseudogene	C	A	0.107477	0	A	0.037234	0	0	40.564	1.55467e-09	938	0.0225013	-0.896099	-5.65429	0.158481	5.70612e-08	-0.415781	-0.969021	0.429074	0.339184	-1.03369	-6.29484	0.164212	3.601e-09	0.525318	1.36668	0.384376	0.173367	ENSG00000216901.1	chr6_27829638_C_A_b38	-346550	28	29	0.0717822	8.08e-07	0.87775	0.171001	C	A
rs17751184:27775028:C:T	6	27775028	ENSG00000217862	HIST1H4PS1	0	ENSG00000216901	ZNF603P	28143966	28144452	368938	unprocessed_pseudogene	C	T	0.107477	0	T	0.037234	0	0	40.564	1.55467e-09	938	0.0225013	-0.896099	-5.65429	0.158481	5.70612e-08	-0.415781	-0.969021	0.429074	0.339184	-1.03369	-6.29484	0.164212	3.601e-09	0.525318	1.36668	0.384376	0.173367	ENSG00000216901.1	chr6_27807250_C_T_b38	-368938	28	29	0.0717822	8.08e-07	0.87775	0.171001	C	T
rs35501037:27739566:T:A	6	27739566	-	RSL24D1P1	8832	ENSG00000216901	ZNF603P	28143966	28144452	404400	unprocessed_pseudogene	T	A	0.107477	0	A	0.037234	0	0	40.564	1.55467e-09	938	0.0225013	-0.896099	-5.65429	0.158481	5.70612e-08	-0.415781	-0.969021	0.429074	0.339184	-1.03369	-6.29484	0.164212	3.601e-09	0.525318	1.36668	0.384376	0.173367	ENSG00000216901.1	chr6_27771787_T_A_b38	-404401	29	30	0.0742574	6.45e-07	0.870337	0.167944	T	A
rs34706883	6	27805255	ENSG00000184348	HIST1H2AK	403	ENSG00000216901	ZNF603P	28143966	28144452	338711	unprocessed_pseudogene	A	C	0.107477	0	C	0.037234	0	0	40.564	1.55467e-09	938	0.0225013	-0.896099	-5.65429	0.158481	5.70612e-08	-0.415781	-0.969021	0.429074	0.339184	-1.03369	-6.29484	0.164212	3.601e-09	0.525318	1.36668	0.384376	0.173367	ENSG00000216901.1	chr6_27837477_A_C_b38	-338711	28	29	0.0717822	8.08e-07	0.87775	0.171001	A	C
rs34718920:27783941:C:T	6	27783941	ENSG00000196374	HIST1H2BM	674	ENSG00000216901	ZNF603P	28143966	28144452	360025	unprocessed_pseudogene	C	T	0.107477	0	T	0.037234	0	0	40.564	1.55467e-09	938	0.0225013	-0.896099	-5.65429	0.158481	5.70612e-08	-0.415781	-0.969021	0.429074	0.339184	-1.03369	-6.29484	0.164212	3.601e-09	0.525318	1.36668	0.384376	0.173367	ENSG00000216901.1	chr6_27816163_C_T_b38	-360025	28	29	0.0717822	8.08e-07	0.87775	0.171001	C	T
rs17695758:27837183:T:C	6	27837183	ENSG00000184357	HIST1H1B	1824	ENSG00000216901	ZNF603P	28143966	28144452	306783	unprocessed_pseudogene	T	C	0.107477	0	C	0.037234	0	0	40.564	1.55467e-09	938	0.0225013	-0.896099	-5.65429	0.158481	5.70612e-08	-0.415781	-0.969021	0.429074	0.339184	-1.03369	-6.29484	0.164212	3.601e-09	0.525318	1.36668	0.384376	0.173367	ENSG00000216901.1	chr6_27869405_T_C_b38	-306783	28	29	0.0717822	8.08e-07	0.87775	0.171001	T	C
rs34194357:27818535:A:G	6	27818535	ENSG00000233822	HIST1H2BN	0	ENSG00000216901	ZNF603P	28143966	28144452	325431	unprocessed_pseudogene	A	G	0.107477	0	G	0.037234	0	0	40.564	1.55467e-09	938	0.0225013	-0.896099	-5.65429	0.158481	5.70612e-08	-0.415781	-0.969021	0.429074	0.339184	-1.03369	-6.29484	0.164212	3.601e-09	0.525318	1.36668	0.384376	0.173367	ENSG00000216901.1	chr6_27850757_A_G_b38	-325431	28	29	0.0717822	8.08e-07	0.87775	0.171001	A	G
rs17763089:27835218:G:A	6	27835218	ENSG00000184357	HIST1H1B	0	ENSG00000216901	ZNF603P	28143966	28144452	308748	unprocessed_pseudogene	G	A	0.107477	0	A	0.037234	0	0	40.564	1.55467e-09	938	0.0225013	-0.896099	-5.65429	0.158481	5.70612e-08	-0.415781	-0.969021	0.429074	0.339184	-1.03369	-6.29484	0.164212	3.601e-09	0.525318	1.36668	0.384376	0.173367	ENSG00000216901.1	chr6_27867440_G_A_b38	-308748	28	29	0.0717822	8.08e-07	0.87775	0.171001	G	A
rs11768163:151150683:C:T	7	151150683	ENSG00000241959	RN7SL76P	11055	ENSG00000187260	WDR86	151072995	151107813	42870	protein_coding	C	T	0.406863	0.046729	T	0.140449	0.0531915	1	41.5413	9.53702e-10	1530	0.0225149	-0.548664	-6.43875	0.0852128	9.69654e-10	-0.547902	-2.76179	0.198387	0.00909513	-0.569457	-5.82356	0.0977851	3.68835e-08	0.0446644	0.24546	0.181962	0.80637	ENSG00000187260.15	chr7_151453597_C_T_b38	42870	124	163	0.403465	4.13e-15	0.485127	0.0559159	C	T
rs9616843:50855411:T:C	22	50855411	ENSG00000100239	PPP6R2	0	ENSG00000100239	PPP6R2	50781733	50883519	0	protein_coding	T	C	0.276042	0.102804	C	0.252747	0.0319149	0	41.1985	1.13203e-09	1289	0.0225152	-0.623557	-6.34936	0.0982079	1.56829e-09	-0.80727	-3.60961	0.223644	0.000949631	-0.601198	-5.30747	0.113274	4.18246e-07	-0.0548538	-0.244187	0.224639	0.807354	ENSG00000100239.15	chr22_50416982_T_C_b38	73678	110	128	0.316832	6.09e-08	0.273096	0.0480783	T	C
rs9616996:50855413:A:G	22	50855413	ENSG00000100239	PPP6R2	0	ENSG00000100239	PPP6R2	50781733	50883519	0	protein_coding	A	G	0.276042	0.102804	G	0.252747	0.0319149	0	41.1985	1.13203e-09	1289	0.0225152	-0.623557	-6.34936	0.0982079	1.56829e-09	-0.80727	-3.60961	0.223644	0.000949631	-0.601198	-5.30747	0.113274	4.18246e-07	-0.0548538	-0.244187	0.224639	0.807354	ENSG00000100239.15	chr22_50416984_A_G_b38	73680	110	128	0.316832	6.09e-08	0.273096	0.0480783	A	G
rs11091015:50857613:T:G	22	50857613	ENSG00000100239	PPP6R2	0	ENSG00000100239	PPP6R2	50781733	50883519	0	protein_coding	T	G	0.276042	0.102804	G	0.252747	0.0319149	0	41.1985	1.13203e-09	1289	0.0225152	-0.623557	-6.34936	0.0982079	1.56829e-09	-0.80727	-3.60961	0.223644	0.000949631	-0.601198	-5.30747	0.113274	4.18246e-07	-0.0548538	-0.244187	0.224639	0.807354	ENSG00000100239.15	chr22_50419184_T_G_b38	75880	110	128	0.316832	6.09e-08	0.273096	0.0480783	T	G
rs446330:43704235:T:C	17	43704235	ENSG00000204650|ENSG00000120088|ENSG00000263715	CRHR1-IT1|CRHR1|RP11-105N13.4	0	ENSG00000263503	MAPK8IP1P2	43678235	43679706	24529	processed_pseudogene	T	C	0.2	0.0654206	C	0.494505	0.0319149	1	41.6624	8.9767e-10	1626	0.0225218	-0.593079	-6.48017	0.0915221	7.74949e-10	-0.563067	-2.99567	0.18796	0.00500489	-0.614431	-5.71738	0.107467	6.14391e-08	0.142362	0.741462	0.192002	0.459344	-	-	-	-	-	-	-	-	-	-	-
rs2303463	18	72168608	ENSG00000133313	CNDP2	0	ENSG00000133313	CNDP2	72163051	72190689	0	protein_coding	G	A	0.186916	0	A	0.223404	0	1	41.5846	9.3328e-10	1565	0.0225368	-0.431517	-6.50286	0.0663581	6.85147e-10	-0.55037	-3.23335	0.170217	0.00266912	-0.418666	-5.57943	0.0750373	1.18259e-07	-0.0997228	-0.572014	0.174336	0.567999	ENSG00000133313.14	chr18_74501373_G_A_b38	5557	68	78	0.193069	1.45e-10	0.373762	0.054553	G	A
rs71359051:72169723:G:A	18	72169723	ENSG00000133313	CNDP2	0	ENSG00000133313	CNDP2	72163051	72190689	0	protein_coding	G	A	0.186916	0	A	0.223404	0	1	41.5846	9.3328e-10	1565	0.0225368	-0.431517	-6.50286	0.0663581	6.85147e-10	-0.55037	-3.23335	0.170217	0.00266912	-0.418666	-5.57943	0.0750373	1.18259e-07	-0.0997228	-0.572014	0.174336	0.567999	ENSG00000133313.14	chr18_74502488_G_A_b38	6672	53	62	0.181287	4.89e-08	0.356575	0.062282	G	A
rs12968731:72169708:G:T	18	72169708	ENSG00000133313	CNDP2	0	ENSG00000133313	CNDP2	72163051	72190689	0	protein_coding	G	T	0.186916	0	T	0.223404	0	1	41.5846	9.3328e-10	1565	0.0225368	-0.431517	-6.50286	0.0663581	6.85147e-10	-0.55037	-3.23335	0.170217	0.00266912	-0.418666	-5.57943	0.0750373	1.18259e-07	-0.0997228	-0.572014	0.174336	0.567999	-	-	-	-	-	-	-	-	-	-	-
rs12605820:72167802:G:A	18	72167802	ENSG00000133313	CNDP2	0	ENSG00000133313	CNDP2	72163051	72190689	0	protein_coding	G	A	0.186916	0	A	0.223404	0	1	41.5846	9.3328e-10	1565	0.0225368	-0.431517	-6.50286	0.0663581	6.85147e-10	-0.55037	-3.23335	0.170217	0.00266912	-0.418666	-5.57943	0.0750373	1.18259e-07	-0.0997228	-0.572014	0.174336	0.567999	ENSG00000133313.14	chr18_74500567_G_A_b38	4751	68	78	0.193069	1.45e-10	0.373762	0.054553	G	A
rs7590612:132216707:G:T	2	132216707	ENSG00000232742	RHOQP2	1826	ENSG00000152117	SMPD4BP	132250386	132279146	33679	transcribed_processed_pseudogene	G	T	0.216981	0.00934579	T	0.610465	0.0851064	1	39.9654	2.09714e-09	697	0.0225542	0.437021	6.26841	0.069718	2.41542e-09	0.650017	4.11619	0.157917	0.000222778	0.377432	4.79816	0.0786618	4.00598e-06	0.181179	1.25198	0.144714	0.212141	ENSG00000152117.17	chr2_131459134_G_T_b38	-33679	94	114	0.282178	9.7e-27	-0.637146	0.0492593	G	T
rs13070781:71753986:G:A	3	71753986	ENSG00000163412	EIF4E3	0	ENSG00000163412	EIF4E3	71724565	71803924	0	protein_coding	A	G	0.32381	0.0186916	G	0.218085	0	1	41.8806	8.0491e-10	1817	0.0225667	0.269309	6.29162	0.0428044	2.13487e-09	0.099242	0.930403	0.106666	0.358536	0.32048	6.40429	0.0500414	2.06941e-09	-0.105259	-1.01562	0.10364	0.311123	ENSG00000163412.12	chr3_71704835_G_A_b38	-48789	118	141	0.34901	0.000549309	0.106204	0.0301225	G	A
rs2241545	12	51754629	ENSG00000139629	GALNT6	0	ENSG00000139629	GALNT6	51745031	51786651	0	protein_coding	A	G	0.200935	0	G	0.107527	0.0106383	1	41.1363	1.16781e-09	1253	0.0225781	0.403937	7.00494	0.0576646	4.21608e-11	0.339928	3.03647	0.111948	0.00449953	0.407805	5.64943	0.0721852	8.49213e-08	0.0510576	0.387388	0.131799	0.698909	ENSG00000139629.15	chr12_51360845_A_G_b38	-32022	73	81	0.200495	1.02e-07	-0.327878	0.0588332	A	G
rs261945:30272417:C:G	6	30272417	ENSG00000270604|ENSG00000231074	HCG17|HCG18	0	ENSG00000270604	HCG17	30201816	30293911	0	lncRNA	G	C	0.448598	0	C	0.123656	0.0106383	1	42.3217	6.45586e-10	3889	0.022585	-0.577347	-6.62697	0.0871208	3.47782e-10	-0.515784	-2.41517	0.21356	0.0210882	-0.588899	-6.04059	0.0974904	1.27887e-08	-0.095287	-0.487593	0.195423	0.626409	ENSG00000270604.5	chr6_30304640_C_G_b38	50176	112	133	0.329208	0.670394	0.0423611	0.0993496	C	G
rs74774557:99810425:A:G	7	99810425	ENSG00000066923|ENSG00000239521|ENSG00000160844	STAG3|GATS	0	ENSG00000121716	PILRB	99949799	99965356	139374	protein_coding	A	G	0.198113	0.00934579	G	0.0591398	0.0106383	1	40.2432	1.8252e-09	802	0.0225865	-0.584067	-6.49867	0.0898748	7.00939e-10	-0.709125	-3.18604	0.222572	0.00302978	-0.579813	-5.48564	0.105696	1.83597e-07	0.0861176	0.427454	0.201466	0.66954	ENSG00000121716.20	chr7_100212802_A_G_b38	-139374	68	82	0.20297	3.34e-22	0.598397	0.0529525	A	G
rs28718089:2076367:G:A	8	2076367	ENSG00000036448	MYOM2	0	ENSG00000036448	MYOM2	1993161	2113475	0	protein_coding	G	A	0.538095	0.0186916	A	0.412088	0.0319149	1	42.3197	6.46228e-10	2906	0.0226075	0.622006	6.82952	0.0910761	1.13188e-10	0.581368	2.36679	0.245636	0.0236057	0.609534	6.05954	0.100591	1.16469e-08	-0.025685	-0.107745	0.238387	0.914314	ENSG00000036448.9	chr8_2128379_A_G_b38	83339	150	197	0.487624	1.14e-09	0.508292	0.0786158	A	G
rs9789707:175412112:G:C	2	175412112	ENSG00000236449	AC018890.6	0	ENSG00000115935	WIPF1	175424300	175547644	12188	protein_coding	G	C	0.47619	0.0186916	C	0.345745	0	1	41.3724	1.03776e-09	1412	0.0226098	0.266751	6.57761	0.0405544	4.55847e-10	0.122961	1.5858	0.0775386	0.121779	0.293989	6.23359	0.047162	4.89906e-09	-0.119169	-1.2685	0.0939449	0.206195	ENSG00000115935.17	chr2_174547384_G_C_b38	-135532	141	187	0.462871	6.83e-13	-0.239057	0.0306164	G	C
rs2918384	19	36737265	ENSG00000196357	ZNF565	106	ENSG00000267053	AC092296.2	36795466	36812176	58201	lncRNA	C	T	0.373832	0	T	0.31383	0	1	40.666	1.47735e-09	992	0.0226131	0.411836	6.02565	0.0683471	8.64096e-09	0.17121	1.10409	0.155068	0.277086	0.490608	6.28069	0.0781138	3.86702e-09	-0.248374	-1.55282	0.15995	0.122157	ENSG00000267053.6	chr19_36246363_T_C_b38	-58217	117	138	0.341584	0.842087	-0.0171338	0.0858647	T	C
rs2918383:36736973:A:G	19	36736973	ENSG00000196357	ZNF565	0	ENSG00000267053	AC092296.2	36795466	36812176	58493	lncRNA	G	A	0.373832	0	A	0.31383	0	1	40.666	1.47735e-09	992	0.0226131	0.411836	6.02565	0.0683471	8.64096e-09	0.17121	1.10409	0.155068	0.277086	0.490608	6.28069	0.0781138	3.86702e-09	-0.248374	-1.55282	0.15995	0.122157	-	-	-	-	-	-	-	-	-	-	-
rs2972320:36740372:T:C	19	36740372	ENSG00000196357	ZNF565	3213	ENSG00000267053	AC092296.2	36795466	36812176	55094	lncRNA	C	T	0.373832	0	T	0.31383	0	1	40.666	1.47735e-09	992	0.0226131	0.411836	6.02565	0.0683471	8.64096e-09	0.17121	1.10409	0.155068	0.277086	0.490608	6.28069	0.0781138	3.86702e-09	-0.248374	-1.55282	0.15995	0.122157	ENSG00000267053.6	chr19_36249470_T_C_b38	-55110	117	138	0.341584	0.842087	-0.0171338	0.0858647	T	C
rs2918322:36737736:T:C	19	36737736	ENSG00000196357	ZNF565	577	ENSG00000267053	AC092296.2	36795466	36812176	57730	lncRNA	C	T	0.373832	0	T	0.31383	0	1	40.666	1.47735e-09	992	0.0226131	0.411836	6.02565	0.0683471	8.64096e-09	0.17121	1.10409	0.155068	0.277086	0.490608	6.28069	0.0781138	3.86702e-09	-0.248374	-1.55282	0.15995	0.122157	ENSG00000267053.6	chr19_36246834_T_C_b38	-57746	117	138	0.341584	0.842087	-0.0171338	0.0858647	T	C
rs2972533:36739067:A:G	19	36739067	ENSG00000196357	ZNF565	1908	ENSG00000267053	AC092296.2	36795466	36812176	56399	lncRNA	G	A	0.373832	0	A	0.31383	0	1	40.666	1.47735e-09	992	0.0226131	0.411836	6.02565	0.0683471	8.64096e-09	0.17121	1.10409	0.155068	0.277086	0.490608	6.28069	0.0781138	3.86702e-09	-0.248374	-1.55282	0.15995	0.122157	ENSG00000267053.6	chr19_36248165_A_G_b38	-56415	117	138	0.341584	0.842087	-0.0171338	0.0858647	A	G
rs76485367:67702207:C:T	3	67702207	ENSG00000172340	SUCLG2	0	ENSG00000241316	SUCLG2-AS1	67705093	67998137	2886	lncRNA	C	T	0.1	0.0186916	T	0.0483871	0.0106383	0	41.7132	8.75159e-10	1676	0.0226322	0.811309	6.33293	0.12811	1.7124e-09	1.10967	4.11844	0.26944	0.000221325	0.779008	4.97511	0.156581	1.8573e-06	0.227675	0.747059	0.304761	0.455966	ENSG00000241316.6	chr3_67651783_C_T_b38	-2914	38	39	0.0965347	0.151855	-0.196761	0.136659	C	T
rs7712535:133939357:T:C	5	133939357	ENSG00000152700	SAR1B	0	ENSG00000164615	CAMLG	134074238	134087847	134881	protein_coding	T	C	0.138095	0.0186916	C	0.175532	0	1	40.4446	1.6503e-09	889	0.0226376	-0.583023	-6.32452	0.0921845	1.79116e-09	-0.766634	-2.98855	0.256524	0.0050984	-0.567708	-5.61366	0.10113	1.0061e-07	-0.226052	-0.941194	0.240175	0.34782	ENSG00000164615.4	chr5_134603667_T_C_b38	-134834	47	49	0.121287	3.81e-24	0.875481	0.0729487	T	C
rs3935391:65790027:A:G	7	65790027	ENSG00000169902	TPST1	0	ENSG00000243335	KCTD7	66093754	66114054	303727	protein_coding	G	A	0.411215	0	A	0.322581	0.0106383	1	39.9243	2.14064e-09	686	0.0226587	0.521939	6.27997	0.0831117	2.27145e-09	0.403743	2.15989	0.186927	0.0377135	0.588942	5.93795	0.0991828	2.11614e-08	-0.212665	-1.15696	0.183814	0.248765	ENSG00000243335.9	chr7_66325040_A_G_b38	-303727	129	164	0.405941	0.0589954	0.103944	0.0546606	A	G
rs6460291:65809771:T:G	7	65809771	ENSG00000169902	TPST1	0	ENSG00000243335	KCTD7	66093754	66114054	283983	protein_coding	G	T	0.411215	0	T	0.322581	0.0106383	1	39.9243	2.14064e-09	686	0.0226587	0.521939	6.27997	0.0831117	2.27145e-09	0.403743	2.15989	0.186927	0.0377135	0.588942	5.93795	0.0991828	2.11614e-08	-0.212665	-1.15696	0.183814	0.248765	ENSG00000243335.9	chr7_66344784_T_G_b38	-283983	128	164	0.405941	0.074557	0.0976901	0.0544308	T	G
rs709595:65817333:G:C	7	65817333	ENSG00000169902	TPST1	0	ENSG00000243335	KCTD7	66093754	66114054	276421	protein_coding	G	C	0.411215	0	C	0.322581	0.0106383	1	39.9243	2.14064e-09	686	0.0226587	0.521939	6.27997	0.0831117	2.27145e-09	0.403743	2.15989	0.186927	0.0377135	0.588942	5.93795	0.0991828	2.11614e-08	-0.212665	-1.15696	0.183814	0.248765	ENSG00000243335.9	chr7_66352346_G_C_b38	-276421	129	164	0.405941	0.0589954	-0.103944	0.0546606	G	C
rs9969301:65781655:G:A	7	65781655	ENSG00000169902	TPST1	0	ENSG00000243335	KCTD7	66093754	66114054	312099	protein_coding	A	G	0.411215	0	G	0.322581	0.0106383	1	39.9243	2.14064e-09	686	0.0226587	0.521939	6.27997	0.0831117	2.27145e-09	0.403743	2.15989	0.186927	0.0377135	0.588942	5.93795	0.0991828	2.11614e-08	-0.212665	-1.15696	0.183814	0.248765	ENSG00000243335.9	chr7_66316668_G_A_b38	-312099	131	166	0.410891	0.0523783	0.107599	0.0550554	G	A
rs150913146:65787836:AGTGCACAAAGGTTCCAGTG:A	7	65787836	-	-	-	ENSG00000243335	KCTD7	66093754	66114054	305918	protein_coding	A	AGTGCACAAAGGTTCCAGTG	0.411215	0	AGTGCACAAAGGTTCCAGTG	0.322581	0.0106383	1	39.9243	2.14064e-09	686	0.0226587	0.521939	6.27997	0.0831117	2.27145e-09	0.403743	2.15989	0.186927	0.0377135	0.588942	5.93795	0.0991828	2.11614e-08	-0.212665	-1.15696	0.183814	0.248765	-	-	-	-	-	-	-	-	-	-	-
rs811880	7	65818646	ENSG00000169902	TPST1	0	ENSG00000243335	KCTD7	66093754	66114054	275108	protein_coding	T	C	0.411215	0	C	0.322581	0.0106383	1	39.9243	2.14064e-09	686	0.0226587	0.521939	6.27997	0.0831117	2.27145e-09	0.403743	2.15989	0.186927	0.0377135	0.588942	5.93795	0.0991828	2.11614e-08	-0.212665	-1.15696	0.183814	0.248765	ENSG00000243335.9	chr7_66353659_T_C_b38	-275108	129	164	0.405941	0.0589954	-0.103944	0.0546606	T	C
rs754707:74150148:C:T	17	74150148	ENSG00000267128|ENSG00000141576	RNF157-AS1|RNF157	0	ENSG00000267128	RNF157-AS1	74134513	74150731	0	lncRNA	C	T	0.268868	0.00934579	T	0.538889	0.0425532	1	40.9147	1.3046e-09	1126	0.0226663	-0.54219	-5.60808	0.0966803	7.17758e-08	-0.843299	-4.7026	0.179326	3.92634e-05	-0.490487	-4.33594	0.113121	2.73398e-05	-0.355465	-1.68989	0.210348	0.0927155	ENSG00000267128.1	chr17_76154067_C_T_b38	13502	83	100	0.247525	0.00137751	0.222559	0.0683602	C	T
rs754708	17	74149969	ENSG00000267128|ENSG00000141576	RNF157-AS1|RNF157	0	ENSG00000267128	RNF157-AS1	74134513	74150731	0	lncRNA	C	T	0.268868	0.00934579	T	0.538889	0.0425532	1	40.9147	1.3046e-09	1126	0.0226663	-0.54219	-5.60808	0.0966803	7.17758e-08	-0.843299	-4.7026	0.179326	3.92634e-05	-0.490487	-4.33594	0.113121	2.73398e-05	-0.355465	-1.68989	0.210348	0.0927155	ENSG00000267128.1	chr17_76153888_C_T_b38	13323	83	100	0.247525	0.00137751	0.222559	0.0683602	C	T
rs13228560:151151048:A:G	7	151151048	ENSG00000241959	RN7SL76P	10690	ENSG00000187260	WDR86	151072995	151107813	43235	protein_coding	A	G	0.398058	0.0373832	G	0.140449	0.0531915	1	41.5279	9.60153e-10	1530	0.0226672	-0.551357	-6.44275	0.085578	9.48943e-10	-0.543408	-2.76908	0.196242	0.00893048	-0.574771	-5.81894	0.0987759	3.77157e-08	0.0461991	0.253995	0.18189	0.799779	ENSG00000187260.15	chr7_151453962_A_G_b38	43235	124	162	0.40099	6.4e-16	0.499759	0.055621	A	G
rs12534637:66327654:G:C	7	66327654	ENSG00000232546	RP11-458F8.1	4531	ENSG00000243335	KCTD7	66093754	66114054	213600	protein_coding	G	C	0.429907	0	C	0.295699	0.0106383	1	39.9234	2.14163e-09	686	0.0226691	0.465884	5.53069	0.0842361	1.05101e-07	0.0636022	0.341984	0.18598	0.734408	0.592057	6.30924	0.0938398	3.3489e-09	-0.404869	-2.15134	0.188194	0.0327318	ENSG00000243335.9	chr7_66862667_G_C_b38	233900	107	132	0.326733	0.2971	-0.0620001	0.0592711	G	C
12:10110724:A:G	12	10110724	-	-	-	ENSG00000225231	LINC02470	10089103	10096094	14630	lncRNA	A	G	0.228571	0.0186916	G	0.386364	0.0638298	1	41.6811	8.89336e-10	1652	0.0226695	-0.653539	-6.82108	0.0958118	1.18655e-10	-0.75776	-3.44237	0.220127	0.00151126	-0.627895	-5.46179	0.114961	2.05182e-07	-0.134353	-0.591561	0.227116	0.554859	-	-	-	-	-	-	-	-	-	-	-
12:10110742:T:C	12	10110742	-	-	-	ENSG00000225231	LINC02470	10089103	10096094	14648	lncRNA	T	C	0.228571	0.0186916	C	0.386364	0.0638298	1	41.6811	8.89336e-10	1652	0.0226695	-0.653539	-6.82108	0.0958118	1.18655e-10	-0.75776	-3.44237	0.220127	0.00151126	-0.627895	-5.46179	0.114961	2.05182e-07	-0.134353	-0.591561	0.227116	0.554859	-	-	-	-	-	-	-	-	-	-	-
rs1082403:98750808:A:G	3	98750808	ENSG00000239462	CTD-2021J15.1	13402	ENSG00000057019	DCBLD2	98514785	98620539	130269	protein_coding	A	G	0.383178	0	G	0.209677	0.0106383	1	41.2247	1.1173e-09	1315	0.0226706	-0.575534	-6.46254	0.089057	8.52602e-10	-0.355841	-1.59686	0.222837	0.119287	-0.629188	-6.2189	0.101174	5.27317e-09	0.210575	1.03452	0.203549	0.302231	ENSG00000057019.15	chr3_99031964_A_G_b38	130275	110	144	0.356436	7.65e-05	0.211523	0.0521133	A	G
rs1082405:98751155:G:T	3	98751155	ENSG00000239462	CTD-2021J15.1	13749	ENSG00000057019	DCBLD2	98514785	98620539	130616	protein_coding	G	T	0.383178	0	T	0.209677	0.0106383	1	41.2247	1.1173e-09	1315	0.0226706	-0.575534	-6.46254	0.089057	8.52602e-10	-0.355841	-1.59686	0.222837	0.119287	-0.629188	-6.2189	0.101174	5.27317e-09	0.210575	1.03452	0.203549	0.302231	ENSG00000057019.15	chr3_99032311_G_T_b38	130622	110	144	0.356436	7.65e-05	0.211523	0.0521133	G	T
rs7340181:113236651:G:A	2	113236651	ENSG00000114999	TTL	3080	ENSG00000169629	RGPD8	113125946	113192065	44586	protein_coding	G	A	0.427184	0.0373832	A	0.101124	0.0531915	1	41.1981	1.13224e-09	1298	0.0226767	-0.678302	-6.27824	0.10804	2.29246e-09	-0.360992	-1.33788	0.269823	0.189563	-0.745188	-6.27759	0.118706	3.92763e-09	0.0298623	0.13265	0.225121	0.894613	ENSG00000169629.11	chr2_112479074_G_A_b38	44586	137	181	0.44802	3.27e-08	0.386733	0.0665979	G	A
rs56364395:113236187:C:T	2	113236187	ENSG00000114999	TTL	3544	ENSG00000169629	RGPD8	113125946	113192065	44122	protein_coding	C	T	0.427184	0.0373832	T	0.101124	0.0531915	1	41.1981	1.13224e-09	1298	0.0226767	-0.678302	-6.27824	0.10804	2.29246e-09	-0.360992	-1.33788	0.269823	0.189563	-0.745188	-6.27759	0.118706	3.92763e-09	0.0298623	0.13265	0.225121	0.894613	ENSG00000169629.11	chr2_112478610_C_T_b38	44122	137	181	0.44802	3.27e-08	0.386733	0.0665979	C	T
rs10459545:74419209:A:G	14	74419209	ENSG00000119723	COQ6	0	ENSG00000140043	PTGR2	74318547	74353530	65679	protein_coding	G	A	0.386792	0.00934579	A	0.33871	0.0106383	1	41.6074	9.22726e-10	1593	0.0226806	-0.560199	-6.56039	0.0853912	5.00833e-10	-0.715027	-3.59132	0.199099	0.000999525	-0.529347	-5.35815	0.0987928	3.31465e-07	-0.122751	-0.602176	0.203846	0.547786	ENSG00000140043.11	chr14_73952506_A_G_b38	100662	116	141	0.34901	1.27e-10	-0.360074	0.0523655	A	G
rs3790582	1	15959413	-	-	-	ENSG00000070759	TESK2	45809555	45956835	29850142	protein_coding	T	C	0.2	0.0186916	C	0.252688	0.0106383	1	40.5251	1.58518e-09	928	0.0226982	-0.408665	-7.05904	0.0578924	3.10042e-11	-0.394171	-3.19599	0.123333	0.00295034	-0.387877	-5.50553	0.0704523	1.67312e-07	-0.0220335	-0.167978	0.131169	0.866782	ENSG00000070759.16	chr1_45421616_T_C_b38	-69550	83	90	0.222772	0.023634	0.127702	0.0558966	T	C
rs12046816:45891543:G:T	1	45891543	ENSG00000070759	TESK2	0	ENSG00000070759	TESK2	45809555	45956835	0	protein_coding	G	T	0.2	0.0186916	T	0.252688	0.0106383	1	40.5251	1.58518e-09	928	0.0226982	-0.408665	-7.05904	0.0578924	3.10042e-11	-0.394171	-3.19599	0.123333	0.00295034	-0.387877	-5.50553	0.0704523	1.67312e-07	-0.0220335	-0.167978	0.131169	0.866782	ENSG00000070759.16	chr1_45425871_G_T_b38	-65295	83	90	0.222772	0.023634	0.127702	0.0558966	G	T
rs3740763	11	76873620	ENSG00000137474	MYO7A	0	ENSG00000048649	RSF1	77371041	77532063	497421	protein_coding	C	T	0.476636	0	T	0.0904255	0	1	41.3545	1.04708e-09	1405	0.0226998	0.160142	1.55402	0.10305	0.121853	1.0005	6.35707	0.157384	2.62159e-07	-0.111621	-0.970687	0.114991	0.333355	0.578023	2.95466	0.195631	0.00353264	ENSG00000048649.13	chr11_77162574_T_C_b38	-658443	116	151	0.373762	0.808411	0.0115922	0.0477295	T	C
rs6927361:107072159:T:G	6	107072159	ENSG00000130347	RTN4IP1	0	ENSG00000130348	QRSL1	107077453	107116292	5294	protein_coding	T	G	0.242991	0	G	0.604396	0.0319149	1	41.9034	7.95774e-10	1849	0.0227035	-0.522461	-6.34835	0.0822986	1.57675e-09	-0.445069	-2.6203	0.169854	0.0129069	-0.544118	-5.91924	0.0919237	2.31834e-08	-0.0251029	-0.148571	0.168963	0.882052	ENSG00000130348.11	chr6_106624284_T_G_b38	-5294	100	122	0.30198	5.01e-08	0.459841	0.0803888	T	G
rs632758:40721360:C:A	17	40721360	ENSG00000108788	MLX	0	ENSG00000131462	TUBG1	40761701	40767256	40341	protein_coding	A	C	0.457547	0.00934579	C	0.324468	0	1	39.7724	2.3096e-09	638	0.0227365	0.529912	6.19359	0.0855581	3.58959e-09	0.502103	2.14137	0.234478	0.0392852	0.534024	5.93186	0.0900265	2.17997e-08	0.135562	0.638384	0.212352	0.524005	ENSG00000131462.7	chr17_42569342_C_A_b38	-40386	133	176	0.435644	0.00493336	0.139148	0.0488156	C	A
rs28396798:50075319:C:T	14	50075319	ENSG00000165501	LRR1	0	ENSG00000165502	RPL36AL	50085248	50087344	9929	protein_coding	C	T	0.555	0.0654206	T	0.392473	0.0106383	1	40.8323	1.3595e-09	1084	0.0227392	-0.354534	-6.78738	0.0522342	1.43187e-10	-0.287233	-2.02861	0.141591	0.0501605	-0.366486	-6.05946	0.0604816	1.16517e-08	0.0186875	0.155641	0.120068	0.876484	ENSG00000165502.6	chr14_49608601_C_T_b38	-12084	155	200	0.49505	7.98e-09	0.262824	0.0431677	C	T
rs4718178:64457608:G:A	7	64457608	ENSG00000152926|ENSG00000213462	ZNF117|ERV3-1	0	ENSG00000213462	ERV3-1	64450734	64467121	0	protein_coding	G	A	0.359813	0	A	0.148352	0.0319149	1	41.58	9.3546e-10	1576	0.0227482	-0.628641	-6.70478	0.0937602	2.26482e-10	-0.6084	-2.91337	0.208831	0.00619137	-0.615197	-5.75259	0.106943	5.19057e-08	0.133346	0.596056	0.223714	0.551858	ENSG00000213462.4	chr7_64997230_G_A_b38	-9513	123	157	0.388614	5.22e-34	0.691778	0.0444245	G	A
rs4963120	11	825777	ENSG00000255108	AP006621.8	0	ENSG00000279672	AP006621.5	779617	780755	45022	TEC	C	T	0.461165	0.0373832	T	0.295455	0.0638298	1	40.7541	1.41368e-09	1043	0.0227511	-0.512517	-6.20969	0.082535	3.29711e-09	-0.282283	-1.45943	0.19342	0.153366	-0.58404	-6.21484	0.0939751	5.3815e-09	0.342316	1.88417	0.18168	0.0610931	ENSG00000279672.1	chr11_825777_C_T_b38	46160	150	200	0.49505	1.63e-19	0.764324	0.0740455	C	T
rs34884283:64328300:T:TGGC	7	64328300	-	-	-	ENSG00000198039	ZNF273	64330550	64391344	2250	protein_coding	TGGC	T	0.466346	0.0280374	T	0.370968	0.0106383	1	41.5706	9.39838e-10	1569	0.0227532	-0.393132	-7.0578	0.0557017	3.12238e-11	-0.327029	-2.6937	0.121405	0.0107759	-0.391675	-5.85787	0.0668631	3.12418e-08	0.0805981	0.608156	0.132529	0.543822	-	-	-	-	-	-	-	-	-	-	-
rs7802672:64330576:A:G	7	64330576	ENSG00000198039	ZNF273	0	ENSG00000198039	ZNF273	64330550	64391344	0	protein_coding	G	A	0.466346	0.0280374	A	0.370968	0.0106383	1	41.5706	9.39838e-10	1569	0.0227532	-0.393132	-7.0578	0.0557017	3.12238e-11	-0.327029	-2.6937	0.121405	0.0107759	-0.391675	-5.85787	0.0668631	3.12418e-08	0.0805981	0.608156	0.132529	0.543822	ENSG00000198039.11	chr7_64870198_A_G_b38	26	134	165	0.408416	0.000457567	-0.125126	0.0349747	A	G
rs9878436	3	138244400	ENSG00000114107	CEP70	0	ENSG00000158234	FAIM	138327448	138352218	83048	protein_coding	C	T	0.443925	0	T	0.418478	0.0212766	1	40.1676	1.89547e-09	778	0.0227543	0.499762	6.2224	0.0803166	3.08287e-09	0.496513	2.92035	0.170018	0.00608123	0.545202	5.62487	0.0969271	9.54128e-08	-0.0998274	-0.530924	0.188026	0.596101	ENSG00000158234.12	chr3_138525558_C_T_b38	-83051	147	200	0.49505	1.23e-09	-0.296547	0.0459742	C	T
rs4244823:67361356:G:A	11	67361356	-	GSTP1	7225	ENSG00000084207	GSTP1	67351213	67354127	7229	protein_coding	G	A	0.414286	0.0186916	A	0.368132	0.0319149	1	39.6109	2.5038e-09	589	0.0227552	0.32907	6.60282	0.0498379	3.97063e-10	0.31093	2.61093	0.119088	0.0132056	0.327069	5.7266	0.057114	5.87872e-08	-0.0344631	-0.291357	0.118285	0.771101	ENSG00000084207.15	chr11_67593885_G_A_b38	10290	129	160	0.39604	6.39e-08	-0.159278	0.0280896	G	A
rs7950707:67360101:C:T	11	67360101	-	GSTP1	5970	ENSG00000084207	GSTP1	67351213	67354127	5974	protein_coding	C	T	0.414286	0.0186916	T	0.368132	0.0319149	1	39.6109	2.5038e-09	589	0.0227552	0.32907	6.60282	0.0498379	3.97063e-10	0.31093	2.61093	0.119088	0.0132056	0.327069	5.7266	0.057114	5.87872e-08	-0.0344631	-0.291357	0.118285	0.771101	ENSG00000084207.15	chr11_67592630_C_T_b38	9035	129	160	0.39604	6.39e-08	-0.159278	0.0280896	C	T
12:11338669:C:T	12	11338669	-	-	-	ENSG00000256188	TAS2R30	11285557	11287243	51426	protein_coding	C	T	0.28972	0	T	0.241935	0.0106383	1	40.4664	1.63246e-09	904	0.0227707	-0.3549	-6.65812	0.0533034	2.93002e-10	-0.324246	-3.0701	0.105614	0.00411972	-0.370942	-5.57143	0.0665792	1.228e-07	0.0546577	0.422581	0.129342	0.673086	-	-	-	-	-	-	-	-	-	-	-
12:11338559:C:T	12	11338559	-	-	-	ENSG00000256188	TAS2R30	11285557	11287243	51316	protein_coding	C	T	0.28972	0	T	0.241935	0.0106383	1	40.4664	1.63246e-09	904	0.0227707	-0.3549	-6.65812	0.0533034	2.93002e-10	-0.324246	-3.0701	0.105614	0.00411972	-0.370942	-5.57143	0.0665792	1.228e-07	0.0546577	0.422581	0.129342	0.673086	-	-	-	-	-	-	-	-	-	-	-
12:11339553:C:CA	12	11339553	-	-	-	ENSG00000256188	TAS2R30	11285557	11287243	52310	protein_coding	C	CA	0.28972	0	CA	0.241935	0.0106383	1	40.4664	1.63246e-09	904	0.0227707	-0.3549	-6.65812	0.0533034	2.93002e-10	-0.324246	-3.0701	0.105614	0.00411972	-0.370942	-5.57143	0.0665792	1.228e-07	0.0546577	0.422581	0.129342	0.673086	-	-	-	-	-	-	-	-	-	-	-
12:11341239:A:AAATG	12	11341239	-	-	-	ENSG00000256188	TAS2R30	11285557	11287243	53996	protein_coding	A	AAATG	0.28972	0	AAATG	0.241935	0.0106383	1	40.4664	1.63246e-09	904	0.0227707	-0.3549	-6.65812	0.0533034	2.93002e-10	-0.324246	-3.0701	0.105614	0.00411972	-0.370942	-5.57143	0.0665792	1.228e-07	0.0546577	0.422581	0.129342	0.673086	-	-	-	-	-	-	-	-	-	-	-
12:11342751:G:A	12	11342751	-	-	-	ENSG00000256188	TAS2R30	11285557	11287243	55508	protein_coding	G	A	0.28972	0	A	0.241935	0.0106383	1	40.4664	1.63246e-09	904	0.0227707	-0.3549	-6.65812	0.0533034	2.93002e-10	-0.324246	-3.0701	0.105614	0.00411972	-0.370942	-5.57143	0.0665792	1.228e-07	0.0546577	0.422581	0.129342	0.673086	-	-	-	-	-	-	-	-	-	-	-
rs1451772	12	11338750	ENSG00000186136	TAS2R42	0	ENSG00000256188	TAS2R30	11285557	11287243	51507	protein_coding	T	C	0.28972	0	C	0.241935	0.0106383	1	40.4664	1.63246e-09	904	0.0227707	-0.3549	-6.65812	0.0533034	2.93002e-10	-0.324246	-3.0701	0.105614	0.00411972	-0.370942	-5.57143	0.0665792	1.228e-07	0.0546577	0.422581	0.129342	0.673086	-	-	-	-	-	-	-	-	-	-	-
12:11345464:C:T	12	11345464	-	-	-	ENSG00000256188	TAS2R30	11285557	11287243	58221	protein_coding	C	T	0.28972	0	T	0.241935	0.0106383	1	40.4664	1.63246e-09	904	0.0227707	-0.3549	-6.65812	0.0533034	2.93002e-10	-0.324246	-3.0701	0.105614	0.00411972	-0.370942	-5.57143	0.0665792	1.228e-07	0.0546577	0.422581	0.129342	0.673086	-	-	-	-	-	-	-	-	-	-	-
12:11347442:C:T	12	11347442	-	-	-	ENSG00000256188	TAS2R30	11285557	11287243	60199	protein_coding	C	T	0.28972	0	T	0.241935	0.0106383	1	40.4664	1.63246e-09	904	0.0227707	-0.3549	-6.65812	0.0533034	2.93002e-10	-0.324246	-3.0701	0.105614	0.00411972	-0.370942	-5.57143	0.0665792	1.228e-07	0.0546577	0.422581	0.129342	0.673086	-	-	-	-	-	-	-	-	-	-	-
12:11349415:C:G	12	11349415	-	-	-	ENSG00000256188	TAS2R30	11285557	11287243	62172	protein_coding	C	G	0.28972	0	G	0.241935	0.0106383	1	40.4664	1.63246e-09	904	0.0227707	-0.3549	-6.65812	0.0533034	2.93002e-10	-0.324246	-3.0701	0.105614	0.00411972	-0.370942	-5.57143	0.0665792	1.228e-07	0.0546577	0.422581	0.129342	0.673086	-	-	-	-	-	-	-	-	-	-	-
12:11341169:T:A	12	11341169	-	-	-	ENSG00000256188	TAS2R30	11285557	11287243	53926	protein_coding	T	A	0.28972	0	A	0.241935	0.0106383	1	40.4664	1.63246e-09	904	0.0227707	-0.3549	-6.65812	0.0533034	2.93002e-10	-0.324246	-3.0701	0.105614	0.00411972	-0.370942	-5.57143	0.0665792	1.228e-07	0.0546577	0.422581	0.129342	0.673086	-	-	-	-	-	-	-	-	-	-	-
12:11343326:G:A	12	11343326	-	-	-	ENSG00000256188	TAS2R30	11285557	11287243	56083	protein_coding	G	A	0.28972	0	A	0.241935	0.0106383	1	40.4664	1.63246e-09	904	0.0227707	-0.3549	-6.65812	0.0533034	2.93002e-10	-0.324246	-3.0701	0.105614	0.00411972	-0.370942	-5.57143	0.0665792	1.228e-07	0.0546577	0.422581	0.129342	0.673086	-	-	-	-	-	-	-	-	-	-	-
rs7799854:35722574:T:C	7	35722574	ENSG00000122557	HERPUD2	0	ENSG00000271122	AC018647.2	35734824	35739023	12250	lncRNA	T	C	0.172897	0	C	0.322581	0.0106383	1	41.4809	9.82986e-10	1502	0.0227816	-0.588136	-6.29322	0.0934554	2.11668e-09	-0.798816	-4.1819	0.191017	0.000183869	-0.543882	-4.89822	0.111037	2.59951e-06	-0.17087	-0.715004	0.238977	0.475498	ENSG00000271122.1	chr7_35682964_T_C_b38	-12250	57	62	0.153465	2.01e-05	0.344369	0.0783806	T	C
rs7803724:35722818:T:G	7	35722818	ENSG00000122557	HERPUD2	0	ENSG00000271122	AC018647.2	35734824	35739023	12006	lncRNA	T	G	0.172897	0	G	0.322581	0.0106383	1	41.4809	9.82986e-10	1502	0.0227816	-0.588136	-6.29322	0.0934554	2.11668e-09	-0.798816	-4.1819	0.191017	0.000183869	-0.543882	-4.89822	0.111037	2.59951e-06	-0.17087	-0.715004	0.238977	0.475498	ENSG00000271122.1	chr7_35683208_T_G_b38	-12006	57	62	0.153465	2.01e-05	0.344369	0.0783806	T	G
rs584935:118696175:A:G	11	118696175	ENSG00000254478	RP11-158I9.1	3382	ENSG00000278376	AP004609.5	118661963	118663846	32329	lncRNA	G	A	0.193396	0.00934579	A	0.383333	0.0425532	1	40.5624	1.55596e-09	949	0.022784	-0.598011	-6.67112	0.0896418	2.72746e-10	-0.811978	-3.44545	0.235667	0.00149849	-0.547985	-5.35642	0.102304	3.34124e-07	-0.261238	-1.21687	0.21468	0.225186	ENSG00000278376.1	chr11_118825466_A_G_b38	34212	51	55	0.136139	3.42e-14	-0.602249	0.0723754	A	G
rs67389079:3860858:GC:G	20	3860858	-	-	-	ENSG00000101236	RNF24	3907956	3996205	47098	protein_coding	GC	G	0.485981	0	G	0.12766	0	1	41.9376	7.82278e-10	1888	0.0227892	0.555701	6.40673	0.0867371	1.15244e-09	0.766111	4.77758	0.160355	3.13532e-05	0.465576	4.37177	0.106496	2.36685e-05	0.23124	1.39077	0.166267	0.165946	-	-	-	-	-	-	-	-	-	-	-
rs483582:205452:T:A	9	205452	ENSG00000183784	C9orf66	7656	ENSG00000172785	CBWD1	121038	179147	26305	protein_coding	T	A	0.245283	0.00934579	A	0.137931	0.0744681	1	41.005	1.247e-09	1186	0.0228202	-0.690476	-6.98037	0.0989168	4.84565e-11	-0.992859	-3.2488	0.305608	0.00256046	-0.605162	-5.51818	0.109667	1.57691e-07	-0.458646	-1.79765	0.255137	0.0738458	ENSG00000172785.18	chr9_205452_T_A_b38	26305	98	115	0.284653	4.23e-13	0.675082	0.0855476	T	A
rs2119028	11	74659933	ENSG00000166435	XRRA1	0	ENSG00000166439	RNF169	74459894	74553458	106475	protein_coding	G	A	0.334906	0.00934579	A	0.143617	0	1	41.0133	1.24186e-09	1191	0.0228218	0.440296	6.60625	0.0666484	3.89667e-10	0.352537	2.55928	0.137748	0.0149679	0.468273	5.87055	0.0797664	2.9378e-08	-0.125611	-0.791031	0.158795	0.429928	ENSG00000166439.5	chr11_74948888_G_A_b38	200020	106	120	0.29703	0.00911704	0.11634	0.0440786	G	A
rs2165162:74659789:G:C	11	74659789	ENSG00000166435	XRRA1	0	ENSG00000166439	RNF169	74459894	74553458	106331	protein_coding	G	C	0.334906	0.00934579	C	0.143617	0	1	41.0133	1.24186e-09	1191	0.0228218	0.440296	6.60625	0.0666484	3.89667e-10	0.352537	2.55928	0.137748	0.0149679	0.468273	5.87055	0.0797664	2.9378e-08	-0.125611	-0.791031	0.158795	0.429928	ENSG00000166439.5	chr11_74948744_G_C_b38	199876	106	120	0.29703	0.00911704	0.11634	0.0440786	G	C
rs2165163:74660143:G:C	11	74660143	ENSG00000166435	XRRA1	0	ENSG00000166439	RNF169	74459894	74553458	106685	protein_coding	G	C	0.334906	0.00934579	C	0.143617	0	1	41.0133	1.24186e-09	1191	0.0228218	0.440296	6.60625	0.0666484	3.89667e-10	0.352537	2.55928	0.137748	0.0149679	0.468273	5.87055	0.0797664	2.9378e-08	-0.125611	-0.791031	0.158795	0.429928	ENSG00000166439.5	chr11_74949098_G_C_b38	200230	106	120	0.29703	0.00911704	0.11634	0.0440786	G	C
rs66925644:28156392:C:A	19	28156392	ENSG00000267696	CTB-151G24.1	19001	ENSG00000281468	AC006504.7	28293746	28294380	137354	lncRNA	C	A	0.154206	0	A	0.241935	0.0106383	1	41.5413	9.53709e-10	1551	0.0228241	0.656666	6.12483	0.107214	5.15284e-09	1.09938	4.90372	0.224192	2.14509e-05	0.519362	4.18269	0.124169	5.0193e-05	0.648893	2.64681	0.245161	0.00881841	ENSG00000281468.1	chr19_27665484_C_A_b38	-137354	86	95	0.235149	3.32e-05	-0.391368	0.0916616	C	A
rs11673706:28144673:C:T	19	28144673	ENSG00000267696	CTB-151G24.1	7282	ENSG00000281468	AC006504.7	28293746	28294380	149073	lncRNA	C	T	0.154206	0	T	0.241935	0.0106383	1	41.5413	9.53709e-10	1551	0.0228241	0.656666	6.12483	0.107214	5.15284e-09	1.09938	4.90372	0.224192	2.14509e-05	0.519362	4.18269	0.124169	5.0193e-05	0.648893	2.64681	0.245161	0.00881841	ENSG00000281468.1	chr19_27653765_C_T_b38	-149073	86	95	0.235149	3.32e-05	-0.391368	0.0916616	C	T
rs111967682:28129313:T:C	19	28129313	ENSG00000267696	CTB-151G24.1	78	ENSG00000281468	AC006504.7	28293746	28294380	164433	lncRNA	T	C	0.154206	0	C	0.241935	0.0106383	1	41.5413	9.53709e-10	1551	0.0228241	0.656666	6.12483	0.107214	5.15284e-09	1.09938	4.90372	0.224192	2.14509e-05	0.519362	4.18269	0.124169	5.0193e-05	0.648893	2.64681	0.245161	0.00881841	ENSG00000281468.1	chr19_27638405_T_C_b38	-164433	86	95	0.235149	3.32e-05	-0.391368	0.0916616	T	C
rs68181284:28155821:A:G	19	28155821	ENSG00000267696	CTB-151G24.1	18430	ENSG00000281468	AC006504.7	28293746	28294380	137925	lncRNA	A	G	0.154206	0	G	0.241935	0.0106383	1	41.5413	9.53709e-10	1551	0.0228241	0.656666	6.12483	0.107214	5.15284e-09	1.09938	4.90372	0.224192	2.14509e-05	0.519362	4.18269	0.124169	5.0193e-05	0.648893	2.64681	0.245161	0.00881841	ENSG00000281468.1	chr19_27664913_A_G_b38	-137925	86	95	0.235149	3.32e-05	-0.391368	0.0916616	A	G
rs7255697:28160711:T:C	19	28160711	ENSG00000261824	LINC00662	14777	ENSG00000281468	AC006504.7	28293746	28294380	133035	lncRNA	T	C	0.154206	0	C	0.241935	0.0106383	1	41.5413	9.53709e-10	1551	0.0228241	0.656666	6.12483	0.107214	5.15284e-09	1.09938	4.90372	0.224192	2.14509e-05	0.519362	4.18269	0.124169	5.0193e-05	0.648893	2.64681	0.245161	0.00881841	ENSG00000281468.1	chr19_27669803_T_C_b38	-133035	86	95	0.235149	3.32e-05	-0.391368	0.0916616	T	C
rs58789573:28158746:T:C	19	28158746	ENSG00000261824	LINC00662	16742	ENSG00000281468	AC006504.7	28293746	28294380	135000	lncRNA	T	C	0.154206	0	C	0.241935	0.0106383	1	41.5413	9.53709e-10	1551	0.0228241	0.656666	6.12483	0.107214	5.15284e-09	1.09938	4.90372	0.224192	2.14509e-05	0.519362	4.18269	0.124169	5.0193e-05	0.648893	2.64681	0.245161	0.00881841	ENSG00000281468.1	chr19_27667838_T_C_b38	-135000	86	95	0.235149	3.32e-05	-0.391368	0.0916616	T	C
rs68109679:28180642:T:G	19	28180642	ENSG00000261824	LINC00662	0	ENSG00000281468	AC006504.7	28293746	28294380	113104	lncRNA	T	G	0.154206	0	G	0.241935	0.0106383	1	41.5413	9.53709e-10	1551	0.0228241	0.656666	6.12483	0.107214	5.15284e-09	1.09938	4.90372	0.224192	2.14509e-05	0.519362	4.18269	0.124169	5.0193e-05	0.648893	2.64681	0.245161	0.00881841	ENSG00000281468.1	chr19_27689734_T_G_b38	-113104	86	95	0.235149	3.32e-05	-0.391368	0.0916616	T	G
rs6510199:28146761:G:A	19	28146761	ENSG00000267696	CTB-151G24.1	9370	ENSG00000281468	AC006504.7	28293746	28294380	146985	lncRNA	G	A	0.154206	0	A	0.241935	0.0106383	1	41.5413	9.53709e-10	1551	0.0228241	0.656666	6.12483	0.107214	5.15284e-09	1.09938	4.90372	0.224192	2.14509e-05	0.519362	4.18269	0.124169	5.0193e-05	0.648893	2.64681	0.245161	0.00881841	ENSG00000281468.1	chr19_27655853_G_A_b38	-146985	86	95	0.235149	3.32e-05	-0.391368	0.0916616	G	A
rs2079166:28156981:C:G	19	28156981	ENSG00000261824	LINC00662	18507	ENSG00000281468	AC006504.7	28293746	28294380	136765	lncRNA	C	G	0.154206	0	G	0.241935	0.0106383	1	41.5413	9.53709e-10	1551	0.0228241	0.656666	6.12483	0.107214	5.15284e-09	1.09938	4.90372	0.224192	2.14509e-05	0.519362	4.18269	0.124169	5.0193e-05	0.648893	2.64681	0.245161	0.00881841	ENSG00000281468.1	chr19_27666073_C_G_b38	-136765	86	95	0.235149	3.32e-05	-0.391368	0.0916616	C	G
rs66508316:28148480:T:C	19	28148480	ENSG00000267696	CTB-151G24.1	11089	ENSG00000281468	AC006504.7	28293746	28294380	145266	lncRNA	T	C	0.154206	0	C	0.241935	0.0106383	1	41.5413	9.53709e-10	1551	0.0228241	0.656666	6.12483	0.107214	5.15284e-09	1.09938	4.90372	0.224192	2.14509e-05	0.519362	4.18269	0.124169	5.0193e-05	0.648893	2.64681	0.245161	0.00881841	ENSG00000281468.1	chr19_27657572_T_C_b38	-145266	86	95	0.235149	3.32e-05	-0.391368	0.0916616	T	C
rs739775:28149800:C:T	19	28149800	ENSG00000267696	CTB-151G24.1	12409	ENSG00000281468	AC006504.7	28293746	28294380	143946	lncRNA	C	T	0.154206	0	T	0.241935	0.0106383	1	41.5413	9.53709e-10	1551	0.0228241	0.656666	6.12483	0.107214	5.15284e-09	1.09938	4.90372	0.224192	2.14509e-05	0.519362	4.18269	0.124169	5.0193e-05	0.648893	2.64681	0.245161	0.00881841	ENSG00000281468.1	chr19_27658892_C_T_b38	-143946	86	95	0.235149	3.32e-05	-0.391368	0.0916616	C	T
rs7252282:28147268:T:C	19	28147268	ENSG00000267696	CTB-151G24.1	9877	ENSG00000281468	AC006504.7	28293746	28294380	146478	lncRNA	T	C	0.154206	0	C	0.241935	0.0106383	1	41.5413	9.53709e-10	1551	0.0228241	0.656666	6.12483	0.107214	5.15284e-09	1.09938	4.90372	0.224192	2.14509e-05	0.519362	4.18269	0.124169	5.0193e-05	0.648893	2.64681	0.245161	0.00881841	ENSG00000281468.1	chr19_27656360_T_C_b38	-146478	86	95	0.235149	3.32e-05	-0.391368	0.0916616	T	C
rs73929112:28169199:C:A	19	28169199	ENSG00000261824	LINC00662	6289	ENSG00000281468	AC006504.7	28293746	28294380	124547	lncRNA	C	A	0.154206	0	A	0.241935	0.0106383	1	41.5413	9.53709e-10	1551	0.0228241	0.656666	6.12483	0.107214	5.15284e-09	1.09938	4.90372	0.224192	2.14509e-05	0.519362	4.18269	0.124169	5.0193e-05	0.648893	2.64681	0.245161	0.00881841	ENSG00000281468.1	chr19_27678291_C_A_b38	-124547	86	95	0.235149	3.32e-05	-0.391368	0.0916616	C	A
rs60018809:28154001:A:T	19	28154001	ENSG00000267696	CTB-151G24.1	16610	ENSG00000281468	AC006504.7	28293746	28294380	139745	lncRNA	A	T	0.154206	0	T	0.241935	0.0106383	1	41.5413	9.53709e-10	1551	0.0228241	0.656666	6.12483	0.107214	5.15284e-09	1.09938	4.90372	0.224192	2.14509e-05	0.519362	4.18269	0.124169	5.0193e-05	0.648893	2.64681	0.245161	0.00881841	ENSG00000281468.1	chr19_27663093_A_T_b38	-139745	86	95	0.235149	3.32e-05	-0.391368	0.0916616	A	T
rs9710297:28133717:C:T	19	28133717	ENSG00000267696	CTB-151G24.1	0	ENSG00000281468	AC006504.7	28293746	28294380	160029	lncRNA	C	T	0.154206	0	T	0.241935	0.0106383	1	41.5413	9.53709e-10	1551	0.0228241	0.656666	6.12483	0.107214	5.15284e-09	1.09938	4.90372	0.224192	2.14509e-05	0.519362	4.18269	0.124169	5.0193e-05	0.648893	2.64681	0.245161	0.00881841	ENSG00000281468.1	chr19_27642809_C_T_b38	-160029	86	93	0.230198	5.15e-05	-0.397114	0.0954561	C	T
rs1158384:28163448:A:G	19	28163448	ENSG00000261824	LINC00662	12040	ENSG00000281468	AC006504.7	28293746	28294380	130298	lncRNA	A	G	0.154206	0	G	0.241935	0.0106383	1	41.5413	9.53709e-10	1551	0.0228241	0.656666	6.12483	0.107214	5.15284e-09	1.09938	4.90372	0.224192	2.14509e-05	0.519362	4.18269	0.124169	5.0193e-05	0.648893	2.64681	0.245161	0.00881841	ENSG00000281468.1	chr19_27672540_A_G_b38	-130298	86	95	0.235149	3.32e-05	-0.391368	0.0916616	A	G
rs73931650:28134178:G:T	19	28134178	ENSG00000267696	CTB-151G24.1	0	ENSG00000281468	AC006504.7	28293746	28294380	159568	lncRNA	G	T	0.154206	0	T	0.241935	0.0106383	1	41.5413	9.53709e-10	1551	0.0228241	0.656666	6.12483	0.107214	5.15284e-09	1.09938	4.90372	0.224192	2.14509e-05	0.519362	4.18269	0.124169	5.0193e-05	0.648893	2.64681	0.245161	0.00881841	ENSG00000281468.1	chr19_27643270_G_T_b38	-159568	86	95	0.235149	3.32e-05	-0.391368	0.0916616	G	T
rs66571733:28138111:A:T	19	28138111	ENSG00000267696	CTB-151G24.1	720	ENSG00000281468	AC006504.7	28293746	28294380	155635	lncRNA	A	T	0.154206	0	T	0.241935	0.0106383	1	41.5413	9.53709e-10	1551	0.0228241	0.656666	6.12483	0.107214	5.15284e-09	1.09938	4.90372	0.224192	2.14509e-05	0.519362	4.18269	0.124169	5.0193e-05	0.648893	2.64681	0.245161	0.00881841	ENSG00000281468.1	chr19_27647203_A_T_b38	-155635	86	95	0.235149	3.32e-05	-0.391368	0.0916616	A	T
rs55873776:28124699:T:G	19	28124699	ENSG00000267696	CTB-151G24.1	4692	ENSG00000281468	AC006504.7	28293746	28294380	169047	lncRNA	T	G	0.154206	0	G	0.241935	0.0106383	1	41.5413	9.53709e-10	1551	0.0228241	0.656666	6.12483	0.107214	5.15284e-09	1.09938	4.90372	0.224192	2.14509e-05	0.519362	4.18269	0.124169	5.0193e-05	0.648893	2.64681	0.245161	0.00881841	ENSG00000281468.1	chr19_27633791_T_G_b38	-169047	86	95	0.235149	3.32e-05	-0.391368	0.0916616	T	G
rs739776:28149806:G:A	19	28149806	ENSG00000267696	CTB-151G24.1	12415	ENSG00000281468	AC006504.7	28293746	28294380	143940	lncRNA	G	A	0.154206	0	A	0.241935	0.0106383	1	41.5413	9.53709e-10	1551	0.0228241	0.656666	6.12483	0.107214	5.15284e-09	1.09938	4.90372	0.224192	2.14509e-05	0.519362	4.18269	0.124169	5.0193e-05	0.648893	2.64681	0.245161	0.00881841	ENSG00000281468.1	chr19_27658898_G_A_b38	-143940	86	95	0.235149	3.32e-05	-0.391368	0.0916616	G	A
rs66604318:28139335:T:C	19	28139335	ENSG00000267696	CTB-151G24.1	1944	ENSG00000281468	AC006504.7	28293746	28294380	154411	lncRNA	T	C	0.154206	0	C	0.241935	0.0106383	1	41.5413	9.53709e-10	1551	0.0228241	0.656666	6.12483	0.107214	5.15284e-09	1.09938	4.90372	0.224192	2.14509e-05	0.519362	4.18269	0.124169	5.0193e-05	0.648893	2.64681	0.245161	0.00881841	ENSG00000281468.1	chr19_27648427_T_C_b38	-154411	86	95	0.235149	3.32e-05	-0.391368	0.0916616	T	C
rs113032447:28129390:C:T	19	28129390	-	-	-	ENSG00000281468	AC006504.7	28293746	28294380	164356	lncRNA	C	T	0.154206	0	T	0.241935	0.0106383	1	41.5413	9.53709e-10	1551	0.0228241	0.656666	6.12483	0.107214	5.15284e-09	1.09938	4.90372	0.224192	2.14509e-05	0.519362	4.18269	0.124169	5.0193e-05	0.648893	2.64681	0.245161	0.00881841	-	-	-	-	-	-	-	-	-	-	-
rs8103902:28150101:T:C	19	28150101	ENSG00000267696	CTB-151G24.1	12710	ENSG00000281468	AC006504.7	28293746	28294380	143645	lncRNA	T	C	0.154206	0	C	0.241935	0.0106383	1	41.5413	9.53709e-10	1551	0.0228241	0.656666	6.12483	0.107214	5.15284e-09	1.09938	4.90372	0.224192	2.14509e-05	0.519362	4.18269	0.124169	5.0193e-05	0.648893	2.64681	0.245161	0.00881841	ENSG00000281468.1	chr19_27659193_T_C_b38	-143645	86	95	0.235149	3.32e-05	-0.391368	0.0916616	T	C
rs8108903:28150030:C:T	19	28150030	ENSG00000267696	CTB-151G24.1	12639	ENSG00000281468	AC006504.7	28293746	28294380	143716	lncRNA	C	T	0.154206	0	T	0.241935	0.0106383	1	41.5413	9.53709e-10	1551	0.0228241	0.656666	6.12483	0.107214	5.15284e-09	1.09938	4.90372	0.224192	2.14509e-05	0.519362	4.18269	0.124169	5.0193e-05	0.648893	2.64681	0.245161	0.00881841	ENSG00000281468.1	chr19_27659122_C_T_b38	-143716	86	95	0.235149	3.32e-05	-0.391368	0.0916616	C	T
rs66864171:28153505:G:A	19	28153505	ENSG00000267696	CTB-151G24.1	16114	ENSG00000281468	AC006504.7	28293746	28294380	140241	lncRNA	G	A	0.154206	0	A	0.241935	0.0106383	1	41.5413	9.53709e-10	1551	0.0228241	0.656666	6.12483	0.107214	5.15284e-09	1.09938	4.90372	0.224192	2.14509e-05	0.519362	4.18269	0.124169	5.0193e-05	0.648893	2.64681	0.245161	0.00881841	ENSG00000281468.1	chr19_27662597_G_A_b38	-140241	86	95	0.235149	3.32e-05	-0.391368	0.0916616	G	A
rs68032555:28148784:A:G	19	28148784	ENSG00000267696	CTB-151G24.1	11393	ENSG00000281468	AC006504.7	28293746	28294380	144962	lncRNA	A	G	0.154206	0	G	0.241935	0.0106383	1	41.5413	9.53709e-10	1551	0.0228241	0.656666	6.12483	0.107214	5.15284e-09	1.09938	4.90372	0.224192	2.14509e-05	0.519362	4.18269	0.124169	5.0193e-05	0.648893	2.64681	0.245161	0.00881841	ENSG00000281468.1	chr19_27657876_A_G_b38	-144962	86	95	0.235149	3.32e-05	-0.391368	0.0916616	A	G
rs7247997:28151410:G:A	19	28151410	ENSG00000267696	CTB-151G24.1	14019	ENSG00000281468	AC006504.7	28293746	28294380	142336	lncRNA	G	A	0.154206	0	A	0.241935	0.0106383	1	41.5413	9.53709e-10	1551	0.0228241	0.656666	6.12483	0.107214	5.15284e-09	1.09938	4.90372	0.224192	2.14509e-05	0.519362	4.18269	0.124169	5.0193e-05	0.648893	2.64681	0.245161	0.00881841	ENSG00000281468.1	chr19_27660502_G_A_b38	-142336	86	95	0.235149	3.32e-05	-0.391368	0.0916616	G	A
rs2864800:28156207:C:G	19	28156207	ENSG00000267696	CTB-151G24.1	18816	ENSG00000281468	AC006504.7	28293746	28294380	137539	lncRNA	C	G	0.154206	0	G	0.241935	0.0106383	1	41.5413	9.53709e-10	1551	0.0228241	0.656666	6.12483	0.107214	5.15284e-09	1.09938	4.90372	0.224192	2.14509e-05	0.519362	4.18269	0.124169	5.0193e-05	0.648893	2.64681	0.245161	0.00881841	ENSG00000281468.1	chr19_27665299_C_G_b38	-137539	83	91	0.232143	2.69e-05	-0.400733	0.0927247	C	G
rs73525511:28148276:A:G	19	28148276	ENSG00000267696	CTB-151G24.1	10885	ENSG00000281468	AC006504.7	28293746	28294380	145470	lncRNA	A	G	0.154206	0	G	0.241935	0.0106383	1	41.5413	9.53709e-10	1551	0.0228241	0.656666	6.12483	0.107214	5.15284e-09	1.09938	4.90372	0.224192	2.14509e-05	0.519362	4.18269	0.124169	5.0193e-05	0.648893	2.64681	0.245161	0.00881841	ENSG00000281468.1	chr19_27657368_A_G_b38	-145470	86	95	0.235149	3.32e-05	-0.391368	0.0916616	A	G
rs1158385:28163585:T:C	19	28163585	ENSG00000261824	LINC00662	11903	ENSG00000281468	AC006504.7	28293746	28294380	130161	lncRNA	T	C	0.154206	0	C	0.241935	0.0106383	1	41.5413	9.53709e-10	1551	0.0228241	0.656666	6.12483	0.107214	5.15284e-09	1.09938	4.90372	0.224192	2.14509e-05	0.519362	4.18269	0.124169	5.0193e-05	0.648893	2.64681	0.245161	0.00881841	ENSG00000281468.1	chr19_27672677_T_C_b38	-130161	86	95	0.235149	3.32e-05	-0.391368	0.0916616	T	C
rs1074860:28177803:G:A	19	28177803	ENSG00000261824	LINC00662	0	ENSG00000281468	AC006504.7	28293746	28294380	115943	lncRNA	G	A	0.154206	0	A	0.241935	0.0106383	1	41.5413	9.53709e-10	1551	0.0228241	0.656666	6.12483	0.107214	5.15284e-09	1.09938	4.90372	0.224192	2.14509e-05	0.519362	4.18269	0.124169	5.0193e-05	0.648893	2.64681	0.245161	0.00881841	ENSG00000281468.1	chr19_27686895_G_A_b38	-115943	86	95	0.235149	3.32e-05	-0.391368	0.0916616	G	A
rs73032263:28142354:T:C	19	28142354	ENSG00000267696	CTB-151G24.1	4963	ENSG00000281468	AC006504.7	28293746	28294380	151392	lncRNA	T	C	0.154206	0	C	0.241935	0.0106383	1	41.5413	9.53709e-10	1551	0.0228241	0.656666	6.12483	0.107214	5.15284e-09	1.09938	4.90372	0.224192	2.14509e-05	0.519362	4.18269	0.124169	5.0193e-05	0.648893	2.64681	0.245161	0.00881841	ENSG00000281468.1	chr19_27651446_T_C_b38	-151392	86	95	0.235149	3.32e-05	-0.391368	0.0916616	T	C
rs67370378:28180404:A:G	19	28180404	ENSG00000261824	LINC00662	0	ENSG00000281468	AC006504.7	28293746	28294380	113342	lncRNA	A	G	0.154206	0	G	0.241935	0.0106383	1	41.5413	9.53709e-10	1551	0.0228241	0.656666	6.12483	0.107214	5.15284e-09	1.09938	4.90372	0.224192	2.14509e-05	0.519362	4.18269	0.124169	5.0193e-05	0.648893	2.64681	0.245161	0.00881841	ENSG00000281468.1	chr19_27689496_A_G_b38	-113342	86	95	0.235149	3.32e-05	-0.391368	0.0916616	A	G
rs73032246:28134172:A:G	19	28134172	ENSG00000267696	CTB-151G24.1	0	ENSG00000281468	AC006504.7	28293746	28294380	159574	lncRNA	A	G	0.154206	0	G	0.241935	0.0106383	1	41.5413	9.53709e-10	1551	0.0228241	0.656666	6.12483	0.107214	5.15284e-09	1.09938	4.90372	0.224192	2.14509e-05	0.519362	4.18269	0.124169	5.0193e-05	0.648893	2.64681	0.245161	0.00881841	ENSG00000281468.1	chr19_27643264_A_G_b38	-159574	85	94	0.232673	4.83e-05	-0.384342	0.0920325	A	G
rs73032243:28126652:A:G	19	28126652	ENSG00000267696	CTB-151G24.1	2739	ENSG00000281468	AC006504.7	28293746	28294380	167094	lncRNA	A	G	0.154206	0	G	0.241935	0.0106383	1	41.5413	9.53709e-10	1551	0.0228241	0.656666	6.12483	0.107214	5.15284e-09	1.09938	4.90372	0.224192	2.14509e-05	0.519362	4.18269	0.124169	5.0193e-05	0.648893	2.64681	0.245161	0.00881841	ENSG00000281468.1	chr19_27635744_A_G_b38	-167094	86	95	0.235149	3.32e-05	-0.391368	0.0916616	A	G
rs140263220:28130424:G:C	19	28130424	ENSG00000267696	CTB-151G24.1	0	ENSG00000281468	AC006504.7	28293746	28294380	163322	lncRNA	G	C	0.154206	0	C	0.241935	0.0106383	1	41.5413	9.53709e-10	1551	0.0228241	0.656666	6.12483	0.107214	5.15284e-09	1.09938	4.90372	0.224192	2.14509e-05	0.519362	4.18269	0.124169	5.0193e-05	0.648893	2.64681	0.245161	0.00881841	ENSG00000281468.1	chr19_27639516_G_C_b38	-163322	86	95	0.235149	3.32e-05	-0.391368	0.0916616	G	C
rs66504041:28169207:T:G	19	28169207	ENSG00000261824	LINC00662	6281	ENSG00000281468	AC006504.7	28293746	28294380	124539	lncRNA	T	G	0.154206	0	G	0.241935	0.0106383	1	41.5413	9.53709e-10	1551	0.0228241	0.656666	6.12483	0.107214	5.15284e-09	1.09938	4.90372	0.224192	2.14509e-05	0.519362	4.18269	0.124169	5.0193e-05	0.648893	2.64681	0.245161	0.00881841	ENSG00000281468.1	chr19_27678299_T_G_b38	-124539	86	95	0.235149	3.32e-05	-0.391368	0.0916616	T	G
rs372352268:28159795:AATATTC:A	19	28159795	-	-	-	ENSG00000281468	AC006504.7	28293746	28294380	133951	lncRNA	AATATTC	A	0.154206	0	A	0.241935	0.0106383	1	41.5413	9.53709e-10	1551	0.0228241	0.656666	6.12483	0.107214	5.15284e-09	1.09938	4.90372	0.224192	2.14509e-05	0.519362	4.18269	0.124169	5.0193e-05	0.648893	2.64681	0.245161	0.00881841	-	-	-	-	-	-	-	-	-	-	-
rs73525535:28152871:A:T	19	28152871	ENSG00000267696	CTB-151G24.1	15480	ENSG00000281468	AC006504.7	28293746	28294380	140875	lncRNA	A	T	0.154206	0	T	0.241935	0.0106383	1	41.5413	9.53709e-10	1551	0.0228241	0.656666	6.12483	0.107214	5.15284e-09	1.09938	4.90372	0.224192	2.14509e-05	0.519362	4.18269	0.124169	5.0193e-05	0.648893	2.64681	0.245161	0.00881841	ENSG00000281468.1	chr19_27661963_A_T_b38	-140875	86	95	0.235149	3.32e-05	-0.391368	0.0916616	A	T
rs8110314:28152465:C:T	19	28152465	ENSG00000267696	CTB-151G24.1	15074	ENSG00000281468	AC006504.7	28293746	28294380	141281	lncRNA	C	T	0.154206	0	T	0.241935	0.0106383	1	41.5413	9.53709e-10	1551	0.0228241	0.656666	6.12483	0.107214	5.15284e-09	1.09938	4.90372	0.224192	2.14509e-05	0.519362	4.18269	0.124169	5.0193e-05	0.648893	2.64681	0.245161	0.00881841	ENSG00000281468.1	chr19_27661557_C_T_b38	-141281	86	95	0.235149	3.32e-05	-0.391368	0.0916616	C	T
rs67519921:28123412:T:A	19	28123412	ENSG00000267696	CTB-151G24.1	5979	ENSG00000281468	AC006504.7	28293746	28294380	170334	lncRNA	T	A	0.154206	0	A	0.241935	0.0106383	1	41.5413	9.53709e-10	1551	0.0228241	0.656666	6.12483	0.107214	5.15284e-09	1.09938	4.90372	0.224192	2.14509e-05	0.519362	4.18269	0.124169	5.0193e-05	0.648893	2.64681	0.245161	0.00881841	ENSG00000281468.1	chr19_27632504_T_A_b38	-170334	85	94	0.232673	2.82e-05	-0.39594	0.091851	T	A
rs8104595:28173545:T:C	19	28173545	ENSG00000261824	LINC00662	1943	ENSG00000281468	AC006504.7	28293746	28294380	120201	lncRNA	T	C	0.154206	0	C	0.241935	0.0106383	1	41.5413	9.53709e-10	1551	0.0228241	0.656666	6.12483	0.107214	5.15284e-09	1.09938	4.90372	0.224192	2.14509e-05	0.519362	4.18269	0.124169	5.0193e-05	0.648893	2.64681	0.245161	0.00881841	ENSG00000281468.1	chr19_27682637_T_C_b38	-120201	86	95	0.235149	3.32e-05	-0.391368	0.0916616	T	C
rs8113578:28155319:A:G	19	28155319	ENSG00000267696	CTB-151G24.1	17928	ENSG00000281468	AC006504.7	28293746	28294380	138427	lncRNA	A	G	0.154206	0	G	0.241935	0.0106383	1	41.5413	9.53709e-10	1551	0.0228241	0.656666	6.12483	0.107214	5.15284e-09	1.09938	4.90372	0.224192	2.14509e-05	0.519362	4.18269	0.124169	5.0193e-05	0.648893	2.64681	0.245161	0.00881841	ENSG00000281468.1	chr19_27664411_A_G_b38	-138427	86	95	0.235149	3.32e-05	-0.391368	0.0916616	A	G
rs141528064:28159513:C:CA	19	28159513	-	-	-	ENSG00000281468	AC006504.7	28293746	28294380	134233	lncRNA	C	CA	0.154206	0	CA	0.241935	0.0106383	1	41.5413	9.53709e-10	1551	0.0228241	0.656666	6.12483	0.107214	5.15284e-09	1.09938	4.90372	0.224192	2.14509e-05	0.519362	4.18269	0.124169	5.0193e-05	0.648893	2.64681	0.245161	0.00881841	-	-	-	-	-	-	-	-	-	-	-
rs7257785:28141153:G:A	19	28141153	ENSG00000267696	CTB-151G24.1	3762	ENSG00000281468	AC006504.7	28293746	28294380	152593	lncRNA	G	A	0.154206	0	A	0.241935	0.0106383	1	41.5413	9.53709e-10	1551	0.0228241	0.656666	6.12483	0.107214	5.15284e-09	1.09938	4.90372	0.224192	2.14509e-05	0.519362	4.18269	0.124169	5.0193e-05	0.648893	2.64681	0.245161	0.00881841	-	-	-	-	-	-	-	-	-	-	-
rs2864799:28156120:T:C	19	28156120	ENSG00000267696	CTB-151G24.1	18729	ENSG00000281468	AC006504.7	28293746	28294380	137626	lncRNA	T	C	0.154206	0	C	0.241935	0.0106383	1	41.5413	9.53709e-10	1551	0.0228241	0.656666	6.12483	0.107214	5.15284e-09	1.09938	4.90372	0.224192	2.14509e-05	0.519362	4.18269	0.124169	5.0193e-05	0.648893	2.64681	0.245161	0.00881841	ENSG00000281468.1	chr19_27665212_T_C_b38	-137626	86	95	0.235149	3.32e-05	-0.391368	0.0916616	T	C
rs60587773:28144450:C:T	19	28144450	ENSG00000267696	CTB-151G24.1	7059	ENSG00000281468	AC006504.7	28293746	28294380	149296	lncRNA	C	T	0.154206	0	T	0.241935	0.0106383	1	41.5413	9.53709e-10	1551	0.0228241	0.656666	6.12483	0.107214	5.15284e-09	1.09938	4.90372	0.224192	2.14509e-05	0.519362	4.18269	0.124169	5.0193e-05	0.648893	2.64681	0.245161	0.00881841	ENSG00000281468.1	chr19_27653542_C_T_b38	-149296	86	95	0.235149	3.32e-05	-0.391368	0.0916616	C	T
rs73016701:28184636:A:G	19	28184636	ENSG00000261824	LINC00662	0	ENSG00000281468	AC006504.7	28293746	28294380	109110	lncRNA	A	G	0.154206	0	G	0.241935	0.0106383	1	41.5413	9.53709e-10	1551	0.0228241	0.656666	6.12483	0.107214	5.15284e-09	1.09938	4.90372	0.224192	2.14509e-05	0.519362	4.18269	0.124169	5.0193e-05	0.648893	2.64681	0.245161	0.00881841	ENSG00000281468.1	chr19_27693728_A_G_b38	-109110	86	95	0.235149	3.32e-05	-0.391368	0.0916616	A	G
rs112319995:28149472:T:G	19	28149472	ENSG00000267696	CTB-151G24.1	12081	ENSG00000281468	AC006504.7	28293746	28294380	144274	lncRNA	T	G	0.154206	0	G	0.241935	0.0106383	1	41.5413	9.53709e-10	1551	0.0228241	0.656666	6.12483	0.107214	5.15284e-09	1.09938	4.90372	0.224192	2.14509e-05	0.519362	4.18269	0.124169	5.0193e-05	0.648893	2.64681	0.245161	0.00881841	ENSG00000281468.1	chr19_27658564_T_G_b38	-144274	86	95	0.235149	3.32e-05	-0.391368	0.0916616	T	G
rs73016689:28180790:A:G	19	28180790	ENSG00000261824	LINC00662	0	ENSG00000281468	AC006504.7	28293746	28294380	112956	lncRNA	A	G	0.154206	0	G	0.241935	0.0106383	1	41.5413	9.53709e-10	1551	0.0228241	0.656666	6.12483	0.107214	5.15284e-09	1.09938	4.90372	0.224192	2.14509e-05	0.519362	4.18269	0.124169	5.0193e-05	0.648893	2.64681	0.245161	0.00881841	ENSG00000281468.1	chr19_27689882_A_G_b38	-112956	86	95	0.235149	3.32e-05	-0.391368	0.0916616	A	G
rs73016614:28168755:T:C	19	28168755	ENSG00000261824	LINC00662	6733	ENSG00000281468	AC006504.7	28293746	28294380	124991	lncRNA	T	C	0.154206	0	C	0.241935	0.0106383	1	41.5413	9.53709e-10	1551	0.0228241	0.656666	6.12483	0.107214	5.15284e-09	1.09938	4.90372	0.224192	2.14509e-05	0.519362	4.18269	0.124169	5.0193e-05	0.648893	2.64681	0.245161	0.00881841	ENSG00000281468.1	chr19_27677847_T_C_b38	-124991	86	95	0.235149	3.32e-05	-0.391368	0.0916616	T	C
rs67092152:28128039:A:T	19	28128039	ENSG00000267696	CTB-151G24.1	1352	ENSG00000281468	AC006504.7	28293746	28294380	165707	lncRNA	A	T	0.154206	0	T	0.241935	0.0106383	1	41.5413	9.53709e-10	1551	0.0228241	0.656666	6.12483	0.107214	5.15284e-09	1.09938	4.90372	0.224192	2.14509e-05	0.519362	4.18269	0.124169	5.0193e-05	0.648893	2.64681	0.245161	0.00881841	ENSG00000281468.1	chr19_27637131_A_T_b38	-165707	86	95	0.235149	3.32e-05	-0.391368	0.0916616	A	T
rs56231645:28180885:T:G	19	28180885	ENSG00000261824	LINC00662	0	ENSG00000281468	AC006504.7	28293746	28294380	112861	lncRNA	T	G	0.154206	0	G	0.241935	0.0106383	1	41.5413	9.53709e-10	1551	0.0228241	0.656666	6.12483	0.107214	5.15284e-09	1.09938	4.90372	0.224192	2.14509e-05	0.519362	4.18269	0.124169	5.0193e-05	0.648893	2.64681	0.245161	0.00881841	ENSG00000281468.1	chr19_27689977_T_G_b38	-112861	86	95	0.235149	3.32e-05	-0.391368	0.0916616	T	G
rs11671740:28139809:G:A	19	28139809	ENSG00000267696	CTB-151G24.1	2418	ENSG00000281468	AC006504.7	28293746	28294380	153937	lncRNA	G	A	0.154206	0	A	0.241935	0.0106383	1	41.5413	9.53709e-10	1551	0.0228241	0.656666	6.12483	0.107214	5.15284e-09	1.09938	4.90372	0.224192	2.14509e-05	0.519362	4.18269	0.124169	5.0193e-05	0.648893	2.64681	0.245161	0.00881841	ENSG00000281468.1	chr19_27648901_G_A_b38	-153937	86	95	0.235149	3.32e-05	-0.391368	0.0916616	G	A
rs4536858:49193081:A:G	3	49193081	ENSG00000270441	RP11-694I15.7	0	ENSG00000213672	NCKIPSD	48711277	48723797	469284	protein_coding	G	A	0.400943	0.00934579	A	0.420213	0	1	39.1398	3.16878e-09	467	0.0228336	0.399114	6.12864	0.0651228	5.05101e-09	0.53394	3.35885	0.158965	0.00190007	0.380787	5.27806	0.0721453	4.7836e-07	0.10756	0.66413	0.161956	0.507425	ENSG00000213672.7	chr3_49155648_A_G_b38	469284	116	144	0.356436	5.09e-17	0.288005	0.0306409	A	G
rs9260461:29919829:G:A	6	29919829	ENSG00000235290	HLA-W	4544	ENSG00000206503	HLA-A	29909037	29913661	6168	protein_coding	G	A	0.049505	0.0560748	A	0.0769231	0.0319149	0	42.2998	6.52702e-10	3936	0.022834	1.09798	6.09358	0.180186	6.06761e-09	1.5773	3.27666	0.481375	0.00237512	1.12221	5.61812	0.199748	9.85093e-08	0.326528	0.655441	0.498181	0.51299	ENSG00000206503.12	chr6_29952052_G_A_b38	10792	25	25	0.0618812	2.02e-10	-0.691656	0.101873	G	A
rs2079034:58037308:C:T	19	58037308	ENSG00000121406	ZNF549	1385	ENSG00000197128	ZNF772	57978031	57988938	48370	protein_coding	T	C	0.457944	0	C	0.358696	0.0212766	1	41.5934	9.29199e-10	1593	0.0228397	-0.533982	-6.85909	0.0778503	9.59253e-11	-0.3858	-2.12401	0.181637	0.0408096	-0.549566	-6.0895	0.0902482	1.00436e-08	0.130144	0.7506	0.173386	0.453837	ENSG00000197128.11	chr19_57525940_C_T_b38	48370	144	179	0.443069	0.0402282	0.132096	0.0638758	C	T
rs34837204:31188436:C:T	6	31188436	ENSG00000255726	XXbac-BPG299F13.15	2254	ENSG00000228789	HCG22	31021227	31027667	160769	lncRNA	C	T	0.147619	0.0186916	T	0.129032	0.0106383	1	42.2992	6.5289e-10	4977	0.0228406	0.703468	6.10865	0.115159	5.6081e-09	0.918862	4.51424	0.203547	6.8915e-05	0.63028	4.68197	0.134619	6.57085e-06	0.25352	0.960209	0.264026	0.33819	ENSG00000228789.6	chr6_31220659_C_T_b38	167209	42	45	0.111386	0.000624417	-0.449004	0.12869	C	T
rs5757450:39447786:G:C	22	39447786	ENSG00000128394|ENSG00000239713	APOBEC3F|APOBEC3G	0	ENSG00000239713	APOBEC3G	39473072	39483748	25286	protein_coding	C	G	0.461905	0.0186916	G	0.458333	0.106383	0	40.8686	1.33505e-09	1109	0.0228452	-0.424255	-5.35611	0.0792095	2.45256e-07	-0.702176	-4.88985	0.143599	2.23666e-05	-0.402139	-4.11801	0.0976538	6.45701e-05	-0.173443	-1.00856	0.171972	0.314491	ENSG00000239713.8	chr22_39051781_G_C_b38	-25224	153	199	0.492574	2.05e-08	-0.307647	0.0521344	G	C
rs4788218:30055750:T:C	16	30055750	ENSG00000149926	FAM57B	0	ENSG00000183604	SMG1P5	30278874	30346695	223124	transcribed_unprocessed_pseudogene	T	C	0.362745	0.046729	C	0.0860215	0.0106383	1	39.3869	2.80057e-09	529	0.0228595	-0.604546	-6.47265	0.0934001	8.07198e-10	-0.662101	-3.50458	0.188924	0.00127258	-0.544442	-5.20623	0.104575	6.62826e-07	-0.162787	-0.811611	0.200572	0.418047	ENSG00000183604.14	chr16_30044429_T_C_b38	-290945	114	134	0.331683	0.376754	0.0817737	0.092261	T	C
rs35467921:30048553:C:T	16	30048553	ENSG00000149926	FAM57B	0	ENSG00000183604	SMG1P5	30278874	30346695	230321	transcribed_unprocessed_pseudogene	C	T	0.362745	0.046729	T	0.0860215	0.0106383	1	39.3869	2.80057e-09	529	0.0228595	-0.604546	-6.47265	0.0934001	8.07198e-10	-0.662101	-3.50458	0.188924	0.00127258	-0.544442	-5.20623	0.104575	6.62826e-07	-0.162787	-0.811611	0.200572	0.418047	ENSG00000183604.14	chr16_30037232_C_T_b38	-298142	114	134	0.331683	0.376754	0.0817737	0.092261	C	T
rs35852742:7443301:CTA:C	17	7443301	-	-	-	ENSG00000141504	SAT2	7529552	7531194	86251	protein_coding	CTA	C	0.365979	0.0934579	C	0.132184	0.0744681	1	40.9777	1.26419e-09	1172	0.0228616	-0.507194	-6.12319	0.0828317	5.19729e-09	-0.871847	-4.03207	0.216228	0.000284507	-0.454605	-4.97193	0.0914344	1.88344e-06	-0.270768	-1.35279	0.200156	0.177758	-	-	-	-	-	-	-	-	-	-	-
rs8079687:7443668:T:C	17	7443668	ENSG00000206779|ENSG00000202385|ENSG00000199466|ENSG00000223080|ENSG00000251995|ENSG00000201535|ENSG00000201678|ENSG00000222601|ENSG00000252919|ENSG00000223300|ENSG00000199472|ENSG00000207342|ENSG00000200391|ENSG00000207484|ENSG00000223271|ENSG00000199668|ENSG00000202251|ENSG00000264932|ENSG00000200127|ENSG00000238723|ENSG00000207021|ENSG00000200883|ENSG00000207092|ENSG00000206669|ENSG00000239143|ENSG00000200241|ENSG00000238604|ENSG00000199546|ENSG00000212319|ENSG00000201511|ENSG00000199530|ENSG00000200658|ENSG00000200884|ENSG00000252761|ENSG00000201680|ENSG00000201207|ENSG00000201555|ENSG00000206717|ENSG00000252891|ENSG00000201913|ENSG00000200714|ENSG00000223220|ENSG00000200544|ENSG00000200141|ENSG00000200788|ENSG00000201451	Y_RNA	3155	ENSG00000141504	SAT2	7529552	7531194	85884	protein_coding	T	C	0.365979	0.0934579	C	0.132184	0.0744681	1	40.9777	1.26419e-09	1172	0.0228616	-0.507194	-6.12319	0.0828317	5.19729e-09	-0.871847	-4.03207	0.216228	0.000284507	-0.454605	-4.97193	0.0914344	1.88344e-06	-0.270768	-1.35279	0.200156	0.177758	ENSG00000141504.11	chr17_7540351_T_C_b38	-87525	112	129	0.319307	0.000178434	0.160832	0.0419204	T	C
rs7437420:120312903:A:G	4	120312903	ENSG00000249244	RP11-548H18.2	83	ENSG00000283050	GTF2IP12	120326678	120375793	13775	transcribed_unprocessed_pseudogene	A	G	0.259615	0.0280374	G	0.313187	0.0319149	1	41.4374	1.00457e-09	1475	0.0228634	-0.424611	-5.99025	0.0708836	1.03788e-08	-0.555247	-3.59911	0.154273	0.000977972	-0.441911	-5.33702	0.082801	3.65269e-07	0.00372766	0.0227149	0.164106	0.981902	ENSG00000283050.1	chr4_119391748_A_G_b38	-62890	96	110	0.272277	7.43e-20	-0.610651	0.0584493	A	G
rs78809829:25663071:C:G	1	25663071	-	-	-	ENSG00000261349	AL031432.2	25592593	25593627	69444	unprocessed_pseudogene	C	G	0.475962	0.0280374	G	0.23494	0.117021	0	40.7236	1.43542e-09	1033	0.0228794	0.508739	5.69624	0.0893114	4.62832e-08	0.881673	5.00789	0.176057	1.5665e-05	0.419958	3.95533	0.106175	0.000120194	0.2319	1.13322	0.204639	0.258573	-	-	-	-	-	-	-	-	-	-	-
1:6296011:T:TAGCCCGGAGAAACGCGCCGGCTGC	1	6296011	-	-	-	ENSG00000116237	ICMT	6281253	6296032	0	protein_coding	T	TAGCCCGGAGAAACGCGCCGGCTGC	0.0283019	0.00934579	TAGCCCGGAGAAACGCGCCGGCTGC	0.138889	0.0425532	0	41.232	1.11325e-09	1332	0.0228803	0.558746	6.10476	0.0915262	5.72352e-09	0.660953	3.12433	0.21155	0.00357027	0.607031	5.60986	0.108208	1.02436e-07	0.00800509	0.0391412	0.204518	0.96882	-	-	-	-	-	-	-	-	-	-	-
rs7322851:44489970:C:G	13	44489970	ENSG00000233725	LINC00284	0	ENSG00000179630	LACC1	44453420	44468068	21902	protein_coding	C	G	0.390625	0.102804	G	0.578652	0.0531915	0	41.2345	1.11183e-09	1334	0.0228855	0.32099	6.07637	0.0528259	6.63778e-09	0.153564	1.43449	0.107051	0.160308	0.398253	6.25913	0.0636276	4.30963e-09	-0.0841378	-0.725263	0.11601	0.469197	ENSG00000179630.10	chr13_43915834_C_G_b38	36550	134	174	0.430693	0.00424934	-0.147803	0.0509658	C	G
17:44040288:C:CA	17	44040288	-	-	-	ENSG00000265411	RN7SL656P	44397045	44397325	356757	misc_RNA	C	CA	0.184211	0.11215	CA	0.0430108	0.0106383	0	41.2802	1.08672e-09	1365	0.0228884	-0.681674	-5.61671	0.121365	6.87723e-08	-1.04053	-4.43732	0.234495	8.66084e-05	-0.657011	-4.64654	0.141398	7.62899e-06	-0.115315	-0.429953	0.268204	0.667725	-	-	-	-	-	-	-	-	-	-	-
rs4275821:78849541:C:T	15	78849541	ENSG00000041357	PSMA4	7937	ENSG00000080644	CHRNA3	78885394	78913637	35853	protein_coding	T	C	0.328283	0.0747664	C	0.241379	0.0744681	1	41.5325	9.57932e-10	1550	0.0229104	-0.671218	-6.69338	0.100281	2.41209e-10	-0.800805	-3.3407	0.239712	0.00199645	-0.631774	-5.5111	0.114637	1.63006e-07	-0.157597	-0.652713	0.241449	0.514743	ENSG00000080644.15	chr15_78557199_C_T_b38	-64096	129	160	0.39604	9.97e-17	-0.639805	0.0688714	C	T
rs7173512:78849914:C:T	15	78849914	ENSG00000169684	CHRNA5	7948	ENSG00000080644	CHRNA3	78885394	78913637	35480	protein_coding	T	C	0.328283	0.0747664	C	0.241379	0.0744681	1	41.5325	9.57932e-10	1550	0.0229104	-0.671218	-6.69338	0.100281	2.41209e-10	-0.800805	-3.3407	0.239712	0.00199645	-0.631774	-5.5111	0.114637	1.63006e-07	-0.157597	-0.652713	0.241449	0.514743	ENSG00000080644.15	chr15_78557572_C_T_b38	-63723	129	160	0.39604	9.97e-17	-0.639805	0.0688714	C	T
12:6942823:A:G	12	6942823	-	-	-	ENSG00000110811	P3H3	6937572	6949011	0	protein_coding	G	A	0.305825	0.0373832	A	0.0611111	0.0425532	1	40.9345	1.29176e-09	1150	0.0229216	-0.742276	-6.10808	0.121524	5.62491e-09	-0.854803	-3.24451	0.263462	0.00259025	-0.730497	-5.51432	0.132473	1.60569e-07	0.00845062	0.0312838	0.270127	0.975077	-	-	-	-	-	-	-	-	-	-	-
12:6942672:A:C	12	6942672	-	-	-	ENSG00000110811	P3H3	6937572	6949011	0	protein_coding	C	A	0.305825	0.0373832	A	0.0611111	0.0425532	1	40.9345	1.29176e-09	1150	0.0229216	-0.742276	-6.10808	0.121524	5.62491e-09	-0.854803	-3.24451	0.263462	0.00259025	-0.730497	-5.51432	0.132473	1.60569e-07	0.00845062	0.0312838	0.270127	0.975077	-	-	-	-	-	-	-	-	-	-	-
rs2645291:119572541:C:T	1	119572541	ENSG00000116874	WARS2	1298	ENSG00000231365	WARS2-AS1	119683014	119818596	110473	lncRNA	C	T	0.40566	0.00934579	T	0.446809	0	1	41.6243	9.14973e-10	1624	0.0229277	0.431126	6.40189	0.0673435	1.18283e-09	0.397945	2.03739	0.195321	0.049227	0.459898	6.12154	0.0751278	8.56819e-09	-0.15938	-0.975225	0.163429	0.330709	ENSG00000231365.5	chr1_119029918_C_T_b38	-110541	140	182	0.450495	4.75e-09	-0.527567	0.0852303	C	T
rs12987434:113296842:A:G	2	113296842	ENSG00000114999	TTL	0	ENSG00000169629	RGPD8	113125946	113192065	104777	protein_coding	A	G	0.169811	0.00934579	G	0.0611111	0.0425532	1	41.175	1.1454e-09	1298	0.0229402	0.909882	6.61529	0.137542	3.70813e-10	0.917389	3.4162	0.26854	0.00162402	0.881744	5.43181	0.16233	2.35853e-07	-0.0841596	-0.273558	0.307648	0.784726	ENSG00000169629.11	chr2_112539265_A_G_b38	104777	55	58	0.143564	2.82e-10	-0.646583	0.0961027	A	G
rs2732124:71898682:C:T	8	71898682	-	RP11-326E22.1	169010	ENSG00000221947	XKR9	71581574	71702606	196076	protein_coding	T	C	0.364486	0	C	0.515957	0	1	40.9206	1.30081e-09	1143	0.0229416	-0.461381	-6.4572	0.0714521	8.77603e-10	-0.509244	-2.74779	0.185328	0.00941936	-0.463106	-5.7767	0.0801681	4.62304e-08	-0.10677	-0.591619	0.18047	0.554821	ENSG00000221947.7	chr8_70986447_C_T_b38	317082	130	166	0.410891	5.34e-19	0.819041	0.0808261	C	T
rs6508739:38150755:A:G	19	38150755	ENSG00000120784	ZFP30	0	ENSG00000226686	LINC01535	37742787	37756437	394318	lncRNA	G	A	0.476636	0	A	0.435484	0.0106383	1	40.5775	1.54421e-09	963	0.0229455	0.492013	5.74188	0.0856884	3.68147e-08	0.990002	4.91283	0.201514	2.087e-05	0.383267	4.05483	0.0945211	8.23642e-05	0.513344	2.33933	0.219441	0.020374	ENSG00000226686.7	chr19_37659854_A_G_b38	407942	136	166	0.410891	5.51e-12	0.687566	0.0923869	A	G
rs75532052:47623615:C:T	21	47623615	ENSG00000160285	LSS	0	ENSG00000160284	SPATC1L	47581062	47604390	19225	protein_coding	C	T	0	0	T	0.148936	0	0	41.8021	8.37121e-10	1777	0.0229531	1.02773	6.68899	0.153645	2.47125e-10	0.863236	2.93759	0.293858	0.00581719	1.12194	5.75957	0.194796	5.01948e-08	0.115047	0.384051	0.29956	0.701377	ENSG00000160284.14	chr21_46203701_C_T_b38	19225	5	5	0.0123762	0.0397904	-0.757828	0.365636	C	T
rs74576542:47620754:T:C	21	47620754	ENSG00000160285	LSS	0	ENSG00000160284	SPATC1L	47581062	47604390	16364	protein_coding	T	C	0	0	C	0.148936	0	0	41.8021	8.37121e-10	1777	0.0229531	1.02773	6.68899	0.153645	2.47125e-10	0.863236	2.93759	0.293858	0.00581719	1.12194	5.75957	0.194796	5.01948e-08	0.115047	0.384051	0.29956	0.701377	ENSG00000160284.14	chr21_46200840_T_C_b38	16364	5	5	0.0123762	0.0397904	-0.757828	0.365636	T	C
rs201992730:47606903:C:CT	21	47606903	-	-	-	ENSG00000160284	SPATC1L	47581062	47604390	2513	protein_coding	C	CT	0	0	CT	0.148936	0	0	41.8021	8.37121e-10	1777	0.0229531	1.02773	6.68899	0.153645	2.47125e-10	0.863236	2.93759	0.293858	0.00581719	1.12194	5.75957	0.194796	5.01948e-08	0.115047	0.384051	0.29956	0.701377	-	-	-	-	-	-	-	-	-	-	-
rs149637836:47607165:T:C	21	47607165	ENSG00000228404	AP001468.58	0	ENSG00000160284	SPATC1L	47581062	47604390	2775	protein_coding	T	C	0	0	C	0.148936	0	0	41.8021	8.37121e-10	1777	0.0229531	1.02773	6.68899	0.153645	2.47125e-10	0.863236	2.93759	0.293858	0.00581719	1.12194	5.75957	0.194796	5.01948e-08	0.115047	0.384051	0.29956	0.701377	ENSG00000160284.14	chr21_46187251_T_C_b38	2775	5	5	0.0123762	0.0397904	-0.757828	0.365636	T	C
rs28459212:47620976:G:A	21	47620976	ENSG00000160285	LSS	0	ENSG00000160284	SPATC1L	47581062	47604390	16586	protein_coding	G	A	0	0	A	0.148936	0	0	41.8021	8.37121e-10	1777	0.0229531	1.02773	6.68899	0.153645	2.47125e-10	0.863236	2.93759	0.293858	0.00581719	1.12194	5.75957	0.194796	5.01948e-08	0.115047	0.384051	0.29956	0.701377	ENSG00000160284.14	chr21_46201062_G_A_b38	16586	5	5	0.0126263	0.0400561	-0.757173	0.365815	G	A
rs16978977	21	47626759	ENSG00000160285	LSS	0	ENSG00000160284	SPATC1L	47581062	47604390	22369	protein_coding	C	A	0	0	A	0.148936	0	0	41.8021	8.37121e-10	1777	0.0229531	1.02773	6.68899	0.153645	2.47125e-10	0.863236	2.93759	0.293858	0.00581719	1.12194	5.75957	0.194796	5.01948e-08	0.115047	0.384051	0.29956	0.701377	ENSG00000160284.14	chr21_46206845_C_A_b38	22369	5	5	0.0123762	0.0397904	-0.757828	0.365636	C	A
rs78924032:47623337:C:T	21	47623337	ENSG00000160285	LSS	0	ENSG00000160284	SPATC1L	47581062	47604390	18947	protein_coding	C	T	0	0	T	0.148936	0	0	41.8021	8.37121e-10	1777	0.0229531	1.02773	6.68899	0.153645	2.47125e-10	0.863236	2.93759	0.293858	0.00581719	1.12194	5.75957	0.194796	5.01948e-08	0.115047	0.384051	0.29956	0.701377	ENSG00000160284.14	chr21_46203423_C_T_b38	18947	5	5	0.0123762	0.0397904	-0.757828	0.365636	C	T
rs12050645:43894493:C:T	15	43894493	ENSG00000237289|ENSG00000242866	CKMT1B|STRC	0	ENSG00000223572	CKMT1A	43985084	43991420	90591	protein_coding	C	T	0.0047619	0.0186916	T	0.108696	0.0212766	0	38.7109	3.92672e-09	379	0.0229634	-0.831777	-5.42539	0.153312	1.75601e-07	-0.971999	-5.11427	0.190056	1.13562e-05	-0.719332	-3.54333	0.20301	0.000535195	-0.252785	-0.810779	0.31178	0.418523	ENSG00000223572.9	chr15_43602295_C_T_b38	-90591	7	7	0.0173267	0.000500922	0.706629	0.198939	C	T
rs1862473:10096686:G:A	19	10096686	ENSG00000080573	COL5A3	0	ENSG00000080573	COL5A3	10070237	10121180	0	protein_coding	A	G	0.4	0.11215	G	0.0795455	0.0638298	0	41.0568	1.21515e-09	1226	0.0229873	-0.704383	-6.51389	0.108135	6.45273e-10	-0.859737	-3.99838	0.215021	0.000313669	-0.626546	-5.00697	0.125135	1.61419e-06	0.00799395	0.0397232	0.201241	0.968356	ENSG00000080573.6	chr19_9986010_G_A_b38	-24461	130	171	0.423267	4.38e-12	-0.426404	0.0569865	G	A
rs260044	5	64943492	ENSG00000113597	TRAPPC13	0	ENSG00000113593	PPWD1	64859063	64883376	60116	protein_coding	G	A	0.313084	0	A	0.468085	0	1	41.2771	1.0884e-09	1369	0.0229911	0.568698	6.45238	0.0881378	9.00817e-10	0.686199	3.30417	0.207677	0.00220471	0.539158	5.50995	0.0978516	1.63885e-07	0.095437	0.474612	0.201084	0.635617	ENSG00000113593.11	chr5_65647665_A_G_b38	84426	118	142	0.351485	2.96e-16	-0.45136	0.0495369	A	G
rs3796271:155021779:T:C	3	155021779	ENSG00000239443	PABPC1P10	5437	ENSG00000240045	STRIT1	155008016	155011472	10307	protein_coding	T	C	0.514019	0	C	0.347826	0.0212766	1	40.8465	1.34989e-09	1106	0.0230367	0.517264	7.02943	0.0735855	3.66906e-11	0.496937	2.53636	0.195925	0.0158171	0.506999	5.86629	0.0864258	2.99921e-08	0.0688286	0.377714	0.182224	0.706071	ENSG00000240045.1	chr3_155303990_T_C_b38	10299	127	166	0.410891	0.000269624	-0.303745	0.0815489	T	C
rs4679742:155023420:G:A	3	155023420	ENSG00000239443	PABPC1P10	3796	ENSG00000240045	STRIT1	155008016	155011472	11948	protein_coding	G	A	0.514019	0	A	0.347826	0.0212766	1	40.8465	1.34989e-09	1106	0.0230367	0.517264	7.02943	0.0735855	3.66906e-11	0.496937	2.53636	0.195925	0.0158171	0.506999	5.86629	0.0864258	2.99921e-08	0.0688286	0.377714	0.182224	0.706071	ENSG00000240045.1	chr3_155305631_G_A_b38	11940	125	162	0.405	0.000524329	-0.291693	0.0824222	G	A
12:45881260:G:GTT	12	45881260	-	-	-	ENSG00000257657	AC079950.1	45869303	46004403	0	lncRNA	G	GTT	0.367925	0.00934579	GTT	0.247312	0.0106383	1	40.7946	1.38533e-09	1078	0.023043	-0.507861	-6.57943	0.0771891	4.51317e-10	-0.457901	-1.96272	0.233299	0.0576662	-0.51444	-6.07802	0.0846393	1.06303e-08	0.0856354	0.400482	0.213831	0.689259	-	-	-	-	-	-	-	-	-	-	-
12:45881177:T:C	12	45881177	-	-	-	ENSG00000257657	AC079950.1	45869303	46004403	0	lncRNA	T	C	0.367925	0.00934579	C	0.247312	0.0106383	1	40.7946	1.38533e-09	1078	0.023043	-0.507861	-6.57943	0.0771891	4.51317e-10	-0.457901	-1.96272	0.233299	0.0576662	-0.51444	-6.07802	0.0846393	1.06303e-08	0.0856354	0.400482	0.213831	0.689259	-	-	-	-	-	-	-	-	-	-	-
rs13017744:98164084:T:A	2	98164084	ENSG00000196912	ANKRD36B	0	ENSG00000135976	ANKRD36	97778890	97930258	233826	protein_coding	A	T	0.37619	0.0186916	T	0.541176	0.0957447	1	39.4514	2.7117e-09	551	0.0230547	0.330904	6.31244	0.052421	1.91057e-09	0.542667	3.88124	0.139818	0.000439556	0.289794	4.93835	0.0586824	2.18202e-06	0.0743779	0.591722	0.125697	0.554751	ENSG00000135976.17	chr2_97547621_T_A_b38	434125	116	138	0.341584	5.53e-06	0.221755	0.0471845	T	A
rs13033336:98163810:C:T	2	98163810	ENSG00000196912	ANKRD36B	0	ENSG00000135976	ANKRD36	97778890	97930258	233552	protein_coding	T	C	0.37619	0.0186916	C	0.541176	0.0957447	1	39.4514	2.7117e-09	551	0.0230547	0.330904	6.31244	0.052421	1.91057e-09	0.542667	3.88124	0.139818	0.000439556	0.289794	4.93835	0.0586824	2.18202e-06	0.0743779	0.591722	0.125697	0.554751	ENSG00000135976.17	chr2_97547347_C_T_b38	433851	116	138	0.341584	5.53e-06	0.221755	0.0471845	C	T
rs11691967:98164389:T:A	2	98164389	ENSG00000196912	ANKRD36B	0	ENSG00000135976	ANKRD36	97778890	97930258	234131	protein_coding	A	T	0.37619	0.0186916	T	0.541176	0.0957447	1	39.4514	2.7117e-09	551	0.0230547	0.330904	6.31244	0.052421	1.91057e-09	0.542667	3.88124	0.139818	0.000439556	0.289794	4.93835	0.0586824	2.18202e-06	0.0743779	0.591722	0.125697	0.554751	ENSG00000135976.17	chr2_97547926_T_A_b38	434430	116	138	0.341584	5.53e-06	0.221755	0.0471845	T	A
rs11688454:98164580:C:T	2	98164580	-	-	-	ENSG00000135976	ANKRD36	97778890	97930258	234322	protein_coding	T	C	0.37619	0.0186916	C	0.541176	0.0957447	1	39.4514	2.7117e-09	551	0.0230547	0.330904	6.31244	0.052421	1.91057e-09	0.542667	3.88124	0.139818	0.000439556	0.289794	4.93835	0.0586824	2.18202e-06	0.0743779	0.591722	0.125697	0.554751	-	-	-	-	-	-	-	-	-	-	-
rs33971292:160279913:T:TA	5	160279913	-	-	-	ENSG00000118322	ATP10B	159990127	160279221	692	protein_coding	TA	T	0.214286	0.0186916	T	0.510753	0.0106383	1	41.994	7.60551e-10	1965	0.0230599	-0.258845	-5.53025	0.0468053	1.0533e-07	-0.169606	-1.27224	0.133313	0.211675	-0.324383	-6.35416	0.0510504	2.66869e-09	0.247859	2.47893	0.0999863	0.0140632	-	-	-	-	-	-	-	-	-	-	-
rs151135297:144511164:C:T	4	144511164	ENSG00000236296|ENSG00000183090	GUSBP5|FREM3	0	ENSG00000251600	AC107223.1	144480610	145264902	0	lncRNA	T	C	0.101942	0.0373832	C	0.22043	0.0106383	1	41.6117	9.20757e-10	1625	0.0230868	-0.723173	-6.40748	0.112864	1.14778e-09	-0.64172	-2.87314	0.223351	0.00686301	-0.750731	-5.77553	0.129985	4.6491e-08	0.188775	0.777807	0.242702	0.437666	ENSG00000251600.5	chr4_143590011_C_T_b38	-322320	55	58	0.143564	0.000191584	-0.499562	0.130862	C	T
rs13104219:120438174:G:T	4	120438174	ENSG00000245958|ENSG00000138735	RP11-33B1.1|PDE5A	0	ENSG00000245958	AC093752.1	120375946	120473180	0	transcribed_unprocessed_pseudogene	T	G	0.457547	0.00934579	G	0.398936	0	1	41.5086	9.69458e-10	1544	0.0230963	-0.410927	-6.69546	0.0613739	2.38451e-10	-0.458054	-2.95976	0.154761	0.00549354	-0.37973	-5.72262	0.0663559	5.99173e-08	-0.102673	-0.668002	0.153702	0.504956	ENSG00000245958.6	chr4_119517019_G_T_b38	62228	154	193	0.477723	5.62e-10	-0.511445	0.0775066	G	T
rs149864420:183395070:A:AGAG	2	183395070	-	-	-	ENSG00000115252	PDE1A	183004763	183387919	7151	protein_coding	AGAG	A	0.18932	0.0373832	A	0.0786517	0.0531915	1	41.2551	1.10043e-09	1361	0.0231094	-0.570686	-6.01433	0.0948877	9.16306e-09	-0.759032	-3.95252	0.192037	0.000358089	-0.552602	-5.06287	0.109148	1.26025e-06	-0.0142333	-0.0590052	0.241221	0.953011	-	-	-	-	-	-	-	-	-	-	-
3:3223671:A:T	3	3223671	-	-	-	ENSG00000113851	CRBN	3186312	3221411	2260	protein_coding	A	T	0.0873786	0.0373832	T	0.076087	0.0212766	1	42.2738	6.61233e-10	2310	0.0231324	-0.563996	-5.44512	0.103578	1.59583e-07	-0.197883	-0.860292	0.230019	0.395483	-0.783441	-6.44467	0.121564	1.68486e-09	0.564612	2.61423	0.215976	0.00967152	-	-	-	-	-	-	-	-	-	-	-
rs35923732:175413376:G:A	2	175413376	ENSG00000236449	AC018890.6	0	ENSG00000115935	WIPF1	175424300	175547644	10924	protein_coding	G	A	0.47619	0.0186916	A	0.335106	0	1	41.3264	1.06191e-09	1412	0.023136	0.266525	6.5168	0.0408982	6.35158e-10	0.122961	1.5858	0.0775386	0.121779	0.295844	6.2299	0.0474878	4.99057e-09	-0.115596	-1.22881	0.0940716	0.220689	ENSG00000115935.17	chr2_174548648_G_A_b38	-134268	141	186	0.460396	8.13e-13	-0.240089	0.0308678	G	A
rs11987260:71773882:A:C	8	71773882	ENSG00000221947	XKR9	71276	ENSG00000221947	XKR9	71581574	71702606	71276	protein_coding	A	C	0.363208	0.00934579	C	0.18617	0	1	40.9033	1.31208e-09	1143	0.0231404	0.53002	6.87433	0.0771014	8.80702e-11	0.545116	2.76141	0.197405	0.00910391	0.51069	5.7687	0.0885276	4.80407e-08	0.145721	0.762877	0.191016	0.446498	ENSG00000221947.7	chr8_70861647_A_C_b38	192282	125	159	0.393564	9.93e-22	0.863285	0.0775686	A	C
rs7700141:48433912:C:T	4	48433912	ENSG00000109171	SLAIN2	5683	ENSG00000109171	SLAIN2	48343546	48428218	5694	protein_coding	C	T	0.273585	0.00934579	T	0.311828	0.0106383	1	40.8187	1.36879e-09	1098	0.0231902	0.442847	6.54119	0.0677013	5.56148e-10	0.332896	1.85167	0.179781	0.0725239	0.487265	6.11473	0.079687	8.86265e-09	-0.0606866	-0.367	0.165359	0.714034	ENSG00000109171.14	chr4_48431895_C_T_b38	90573	108	126	0.311881	0.822839	-0.00899295	0.0401009	C	T
rs13136954:48439093:T:C	4	48439093	ENSG00000109171	SLAIN2	10864	ENSG00000109171	SLAIN2	48343546	48428218	10875	protein_coding	T	C	0.273585	0.00934579	C	0.311828	0.0106383	1	40.8187	1.36879e-09	1098	0.0231902	0.442847	6.54119	0.0677013	5.56148e-10	0.332896	1.85167	0.179781	0.0725239	0.487265	6.11473	0.079687	8.86265e-09	-0.0606866	-0.367	0.165359	0.714034	ENSG00000109171.14	chr4_48437076_T_C_b38	95754	104	120	0.333333	0.904345	0.00518867	0.0431087	T	C
rs1366067:134168830:C:T	3	134168830	-	HMGB3P13	11777	ENSG00000129055	ANAPC13	134196548	134205558	27718	protein_coding	T	C	0.429907	0	C	0.488889	0.0425532	1	41.2049	1.12843e-09	1332	0.0231923	0.373223	6.04473	0.0617435	7.82616e-09	0.459881	3.31479	0.138736	0.00214212	0.399365	5.497	0.0726513	1.74112e-07	0.0192461	0.136756	0.140734	0.891371	ENSG00000129055.12	chr3_134449988_C_T_b38	-36728	142	175	0.433168	0.217248	0.055611	0.0448947	C	T
12:11176820:C:G	12	11176820	-	-	-	ENSG00000256537	SMIM10L1	11323793	11328615	146973	protein_coding	C	G	0.514151	0.00934579	G	0.324468	0	1	40.3643	1.71795e-09	875	0.0231944	-0.395853	-6.63841	0.0596307	3.26578e-10	-0.365647	-3.06889	0.119146	0.00413281	-0.374348	-5.56293	0.0672934	1.27815e-07	-0.080927	-0.60965	0.132743	0.542834	-	-	-	-	-	-	-	-	-	-	-
rs34089296:28416340:TA:T	6	28416340	-	-	-	ENSG00000187987	ZSCAN23	28399707	28411279	5061	protein_coding	TA	T	0.384615	0.0280374	T	0.441489	0	1	41.0396	1.22565e-09	1227	0.0232047	-0.538064	-6.12509	0.0878459	5.14571e-09	-0.432287	-1.56193	0.276764	0.127301	-0.571253	-6.21289	0.0919465	5.43432e-09	0.167705	0.725652	0.231109	0.46896	-	-	-	-	-	-	-	-	-	-	-
rs10899054:74721673:G:A	11	74721673	ENSG00000162139	NEU3	0	ENSG00000241170	AP001992.1	74587331	74631067	90606	transcribed_processed_pseudogene	G	A	0.325472	0.00934579	A	0.0597826	0.0212766	1	40.9653	1.27206e-09	1183	0.0232197	0.655235	6.48749	0.101	7.44797e-10	0.689864	3.05318	0.22595	0.00430687	0.640275	5.62524	0.113822	9.52431e-08	-0.029926	-0.132824	0.225305	0.894475	ENSG00000241170.2	chr11_75010628_G_A_b38	134342	98	114	0.282178	1.27e-22	-0.645523	0.0563659	G	A
rs57057644:36819395:AAAGTGCACG:A	5	36819395	-	-	-	ENSG00000285967	NIPBL-DT	36864527	36876802	45132	lncRNA	AAAGTGCACG	A	0.303738	0	A	0.596774	0.0106383	1	41.053	1.21746e-09	1237	0.0232375	-0.540312	-6.3008	0.0857529	2.03294e-09	-0.646613	-4.20476	0.153781	0.000171959	-0.526393	-4.83456	0.108881	3.42512e-06	-0.181703	-1.00418	0.180946	0.316588	-	-	-	-	-	-	-	-	-	-	-
rs9942597	7	141415102	ENSG00000228775|ENSG00000214102	WEE2-AS1|WEE2	0	ENSG00000127366	TAS2R5	141490017	141491167	74915	protein_coding	T	C	0.514019	0	C	0.361111	0.0425532	1	40.6947	1.45633e-09	1035	0.0232577	0.408509	6.69334	0.0610321	2.41264e-10	0.386304	2.07371	0.186286	0.0455286	0.397019	6.03278	0.0658103	1.32904e-08	-0.0438556	-0.300712	0.145839	0.763968	ENSG00000127366.5	chr7_141715302_C_T_b38	-74915	150	200	0.49505	0.878794	-0.00981098	0.0642336	C	T
rs6832670:120118792:A:G	4	120118792	ENSG00000178636	RP11-455G16.1	0	ENSG00000245958	AC093752.1	120375946	120473180	257154	transcribed_unprocessed_pseudogene	A	G	0.411765	0.046729	G	0.181319	0.0319149	1	41.4936	9.7675e-10	1544	0.02327	0.478258	7.26367	0.0658425	9.58373e-12	0.452491	2.85259	0.158625	0.00723204	0.425861	5.77549	0.0737359	4.64981e-08	0.0810907	0.549758	0.147503	0.583142	ENSG00000245958.6	chr4_119197637_A_G_b38	-257154	95	115	0.284653	1.01e-22	-0.714422	0.0621907	A	G
rs6838674:120119376:A:G	4	120119376	ENSG00000178636	RP11-455G16.1	0	ENSG00000245958	AC093752.1	120375946	120473180	256570	transcribed_unprocessed_pseudogene	A	G	0.411765	0.046729	G	0.181319	0.0319149	1	41.4936	9.7675e-10	1544	0.02327	0.478258	7.26367	0.0658425	9.58373e-12	0.452491	2.85259	0.158625	0.00723204	0.425861	5.77549	0.0737359	4.64981e-08	0.0810907	0.549758	0.147503	0.583142	ENSG00000245958.6	chr4_119198221_A_G_b38	-256570	95	115	0.284653	1.01e-22	-0.714422	0.0621907	A	G
rs6822498:120120183:T:C	4	120120183	ENSG00000178636	RP11-455G16.1	0	ENSG00000245958	AC093752.1	120375946	120473180	255763	transcribed_unprocessed_pseudogene	T	C	0.411765	0.046729	C	0.181319	0.0319149	1	41.4936	9.7675e-10	1544	0.02327	0.478258	7.26367	0.0658425	9.58373e-12	0.452491	2.85259	0.158625	0.00723204	0.425861	5.77549	0.0737359	4.64981e-08	0.0810907	0.549758	0.147503	0.583142	ENSG00000245958.6	chr4_119199028_T_C_b38	-255763	95	115	0.284653	1.01e-22	-0.714422	0.0621907	T	C
rs17839089:120111069:A:G	4	120111069	ENSG00000172399	MYOZ2	2125	ENSG00000245958	AC093752.1	120375946	120473180	264877	transcribed_unprocessed_pseudogene	A	G	0.411765	0.046729	G	0.181319	0.0319149	1	41.4936	9.7675e-10	1544	0.02327	0.478258	7.26367	0.0658425	9.58373e-12	0.452491	2.85259	0.158625	0.00723204	0.425861	5.77549	0.0737359	4.64981e-08	0.0810907	0.549758	0.147503	0.583142	ENSG00000245958.6	chr4_119189914_A_G_b38	-264877	95	115	0.284653	1.01e-22	-0.714422	0.0621907	A	G
rs6851169:120117510:T:C	4	120117510	ENSG00000178636	RP11-455G16.1	0	ENSG00000245958	AC093752.1	120375946	120473180	258436	transcribed_unprocessed_pseudogene	T	C	0.411765	0.046729	C	0.181319	0.0319149	1	41.4936	9.7675e-10	1544	0.02327	0.478258	7.26367	0.0658425	9.58373e-12	0.452491	2.85259	0.158625	0.00723204	0.425861	5.77549	0.0737359	4.64981e-08	0.0810907	0.549758	0.147503	0.583142	ENSG00000245958.6	chr4_119196355_T_C_b38	-258436	95	115	0.284653	1.01e-22	-0.714422	0.0621907	T	C
rs12509054	4	120115075	ENSG00000178636	RP11-455G16.1	0	ENSG00000245958	AC093752.1	120375946	120473180	260871	transcribed_unprocessed_pseudogene	A	C	0.411765	0.046729	C	0.181319	0.0319149	1	41.4936	9.7675e-10	1544	0.02327	0.478258	7.26367	0.0658425	9.58373e-12	0.452491	2.85259	0.158625	0.00723204	0.425861	5.77549	0.0737359	4.64981e-08	0.0810907	0.549758	0.147503	0.583142	ENSG00000245958.6	chr4_119193920_A_C_b38	-260871	95	115	0.284653	1.01e-22	-0.714422	0.0621907	A	C
rs12502503:120116255:C:T	4	120116255	ENSG00000178636	RP11-455G16.1	0	ENSG00000245958	AC093752.1	120375946	120473180	259691	transcribed_unprocessed_pseudogene	C	T	0.411765	0.046729	T	0.181319	0.0319149	1	41.4936	9.7675e-10	1544	0.02327	0.478258	7.26367	0.0658425	9.58373e-12	0.452491	2.85259	0.158625	0.00723204	0.425861	5.77549	0.0737359	4.64981e-08	0.0810907	0.549758	0.147503	0.583142	-	-	-	-	-	-	-	-	-	-	-
rs6826823:120112098:G:C	4	120112098	ENSG00000178636	RP11-455G16.1	1830	ENSG00000245958	AC093752.1	120375946	120473180	263848	transcribed_unprocessed_pseudogene	G	C	0.411765	0.046729	C	0.181319	0.0319149	1	41.4936	9.7675e-10	1544	0.02327	0.478258	7.26367	0.0658425	9.58373e-12	0.452491	2.85259	0.158625	0.00723204	0.425861	5.77549	0.0737359	4.64981e-08	0.0810907	0.549758	0.147503	0.583142	ENSG00000245958.6	chr4_119190943_G_C_b38	-263848	95	115	0.284653	1.01e-22	-0.714422	0.0621907	G	C
rs13421472:20082812:T:C	2	20082812	ENSG00000228784	LINC00954	0	ENSG00000183891	TTC32	20096392	20101744	13580	protein_coding	T	C	0.102804	0	C	0.106383	0	1	41.6856	8.87315e-10	1700	0.0232752	-0.87513	-6.46011	0.135467	8.63913e-10	-0.883535	-3.10163	0.284862	0.00379125	-0.920137	-5.66264	0.162492	7.97555e-08	-0.111219	-0.362376	0.306916	0.71748	ENSG00000183891.5	chr2_19883051_T_C_b38	-18935	23	24	0.0594059	7.78e-15	1.006	0.117383	T	C
rs6716300:223246297:G:A	2	223246297	ENSG00000206779|ENSG00000202385|ENSG00000199466|ENSG00000223080|ENSG00000251995|ENSG00000201535|ENSG00000201678|ENSG00000222601|ENSG00000252919|ENSG00000223300|ENSG00000199472|ENSG00000207342|ENSG00000200391|ENSG00000207484|ENSG00000223271|ENSG00000199668|ENSG00000202251|ENSG00000264932|ENSG00000200127|ENSG00000238723|ENSG00000207021|ENSG00000200883|ENSG00000207092|ENSG00000206669|ENSG00000239143|ENSG00000200241|ENSG00000238604|ENSG00000199546|ENSG00000212319|ENSG00000201511|ENSG00000199530|ENSG00000200658|ENSG00000200884|ENSG00000252761|ENSG00000201680|ENSG00000201207|ENSG00000201555|ENSG00000206717|ENSG00000252891|ENSG00000201913|ENSG00000200714|ENSG00000223220|ENSG00000200544|ENSG00000200141|ENSG00000200788|ENSG00000201451	Y_RNA	23407	ENSG00000237732	CT75	223182994	223217708	28589	transcribed_unprocessed_pseudogene	A	G	0.219626	0	G	0.271277	0	1	41.3659	1.04114e-09	1449	0.0232778	-0.582299	-6.47321	0.0899553	8.04761e-10	-0.635128	-3.10614	0.204475	0.00374634	-0.584806	-5.63186	0.103839	9.2306e-08	-0.0250995	-0.110741	0.22665	0.91194	ENSG00000237732.9	chr2_222381578_G_A_b38	62924	88	99	0.24505	0.496611	0.04341	0.0637099	G	A
rs6728231:223242083:A:T	2	223242083	ENSG00000237732	AC010980.2	24375	ENSG00000237732	CT75	223182994	223217708	24375	transcribed_unprocessed_pseudogene	T	A	0.219626	0	A	0.271277	0	1	41.3659	1.04114e-09	1449	0.0232778	-0.582299	-6.47321	0.0899553	8.04761e-10	-0.635128	-3.10614	0.204475	0.00374634	-0.584806	-5.63186	0.103839	9.2306e-08	-0.0250995	-0.110741	0.22665	0.91194	ENSG00000237732.9	chr2_222377364_A_T_b38	58710	88	99	0.24505	0.496611	0.04341	0.0637099	A	T
rs6761788:223240398:A:T	2	223240398	ENSG00000237732	AC010980.2	22690	ENSG00000237732	CT75	223182994	223217708	22690	transcribed_unprocessed_pseudogene	T	A	0.219626	0	A	0.271277	0	1	41.3659	1.04114e-09	1449	0.0232778	-0.582299	-6.47321	0.0899553	8.04761e-10	-0.635128	-3.10614	0.204475	0.00374634	-0.584806	-5.63186	0.103839	9.2306e-08	-0.0250995	-0.110741	0.22665	0.91194	ENSG00000237732.9	chr2_222375679_A_T_b38	57025	87	98	0.242574	0.632031	0.0304941	0.0635587	A	T
rs35239022:100096110:A:AT	9	100096110	-	-	-	ENSG00000188801	ZNF322P1	99960585	99961793	134317	processed_pseudogene	A	AT	0.1875	0.0280374	AT	0.177419	0.0106383	1	40.3165	1.7595e-09	858	0.0232939	0.57047	6.30565	0.0904697	1.98103e-09	0.476176	2.64942	0.179728	0.0120186	0.624535	5.77036	0.108232	4.76607e-08	-0.112808	-0.538873	0.209341	0.590616	-	-	-	-	-	-	-	-	-	-	-
rs147985830:36916867:G:A	5	36916867	ENSG00000164190	NIPBL	0	ENSG00000285967	NIPBL-DT	36864527	36876802	40065	lncRNA	G	A	0.225962	0.0280374	A	0.037234	0	0	41.0478	1.22064e-09	1237	0.0232983	0.777798	6.56548	0.118468	4.871e-10	0.78183	4.05158	0.192969	0.00026885	0.743142	4.96311	0.149733	1.95778e-06	0.141854	0.576536	0.246045	0.564946	-	-	-	-	-	-	-	-	-	-	-
rs8112126:27992845:A:T	19	27992845	ENSG00000267696	CTB-151G24.1	136546	ENSG00000281468	AC006504.7	28293746	28294380	300901	lncRNA	A	T	0.15566	0.00934579	T	0.239362	0	1	41.5002	9.73542e-10	1551	0.0232987	0.655721	6.1248	0.10706	5.15348e-09	1.09938	4.90372	0.224192	2.14509e-05	0.518411	4.17776	0.124088	5.11696e-05	0.648036	2.64167	0.245313	0.00894824	ENSG00000281468.1	chr19_27501937_A_T_b38	-300901	86	95	0.235149	8.75e-05	-0.371575	0.0923304	A	T
rs67277891:27972769:G:A	19	27972769	ENSG00000267696	CTB-151G24.1	156622	ENSG00000281468	AC006504.7	28293746	28294380	320977	lncRNA	G	A	0.15566	0.00934579	A	0.239362	0	1	41.5002	9.73542e-10	1551	0.0232987	0.655721	6.1248	0.10706	5.15348e-09	1.09938	4.90372	0.224192	2.14509e-05	0.518411	4.17776	0.124088	5.11696e-05	0.648036	2.64167	0.245313	0.00894824	ENSG00000281468.1	chr19_27481861_G_A_b38	-320977	87	95	0.235149	3.42e-05	-0.392304	0.0920316	G	A
rs117149375:27992628:A:C	19	27992628	-	-	-	ENSG00000281468	AC006504.7	28293746	28294380	301118	lncRNA	A	C	0.15566	0.00934579	C	0.239362	0	1	41.5002	9.73542e-10	1551	0.0232987	0.655721	6.1248	0.10706	5.15348e-09	1.09938	4.90372	0.224192	2.14509e-05	0.518411	4.17776	0.124088	5.11696e-05	0.648036	2.64167	0.245313	0.00894824	-	-	-	-	-	-	-	-	-	-	-
rs67585380:27971293:A:T	19	27971293	ENSG00000267696	CTB-151G24.1	158098	ENSG00000281468	AC006504.7	28293746	28294380	322453	lncRNA	A	T	0.15566	0.00934579	T	0.239362	0	1	41.5002	9.73542e-10	1551	0.0232987	0.655721	6.1248	0.10706	5.15348e-09	1.09938	4.90372	0.224192	2.14509e-05	0.518411	4.17776	0.124088	5.11696e-05	0.648036	2.64167	0.245313	0.00894824	ENSG00000281468.1	chr19_27480385_A_T_b38	-322453	86	95	0.235149	8.94e-05	-0.373095	0.0928393	A	T
rs67589644:27995500:G:A	19	27995500	ENSG00000267696	CTB-151G24.1	133891	ENSG00000281468	AC006504.7	28293746	28294380	298246	lncRNA	G	A	0.15566	0.00934579	A	0.239362	0	1	41.5002	9.73542e-10	1551	0.0232987	0.655721	6.1248	0.10706	5.15348e-09	1.09938	4.90372	0.224192	2.14509e-05	0.518411	4.17776	0.124088	5.11696e-05	0.648036	2.64167	0.245313	0.00894824	ENSG00000281468.1	chr19_27504592_G_A_b38	-298246	86	95	0.235149	8.75e-05	-0.371575	0.0923304	G	A
rs200551196:27994664:G:GACAA	19	27994664	-	-	-	ENSG00000281468	AC006504.7	28293746	28294380	299082	lncRNA	G	GACAA	0.15566	0.00934579	GACAA	0.239362	0	1	41.5002	9.73542e-10	1551	0.0232987	0.655721	6.1248	0.10706	5.15348e-09	1.09938	4.90372	0.224192	2.14509e-05	0.518411	4.17776	0.124088	5.11696e-05	0.648036	2.64167	0.245313	0.00894824	-	-	-	-	-	-	-	-	-	-	-
rs144051047:27994491:G:A	19	27994491	ENSG00000267696	CTB-151G24.1	134900	ENSG00000281468	AC006504.7	28293746	28294380	299255	lncRNA	G	A	0.15566	0.00934579	A	0.239362	0	1	41.5002	9.73542e-10	1551	0.0232987	0.655721	6.1248	0.10706	5.15348e-09	1.09938	4.90372	0.224192	2.14509e-05	0.518411	4.17776	0.124088	5.11696e-05	0.648036	2.64167	0.245313	0.00894824	ENSG00000281468.1	chr19_27503583_G_A_b38	-299255	87	96	0.237624	3.65e-05	-0.388265	0.091426	G	A
rs8189718:27982212:G:A	19	27982212	ENSG00000267696	CTB-151G24.1	147179	ENSG00000281468	AC006504.7	28293746	28294380	311534	lncRNA	G	A	0.15566	0.00934579	A	0.239362	0	1	41.5002	9.73542e-10	1551	0.0232987	0.655721	6.1248	0.10706	5.15348e-09	1.09938	4.90372	0.224192	2.14509e-05	0.518411	4.17776	0.124088	5.11696e-05	0.648036	2.64167	0.245313	0.00894824	ENSG00000281468.1	chr19_27491304_G_A_b38	-311534	87	96	0.237624	3.65e-05	-0.388265	0.091426	G	A
rs61173846:27990334:C:G	19	27990334	ENSG00000267696	CTB-151G24.1	139057	ENSG00000281468	AC006504.7	28293746	28294380	303412	lncRNA	C	G	0.15566	0.00934579	G	0.239362	0	1	41.5002	9.73542e-10	1551	0.0232987	0.655721	6.1248	0.10706	5.15348e-09	1.09938	4.90372	0.224192	2.14509e-05	0.518411	4.17776	0.124088	5.11696e-05	0.648036	2.64167	0.245313	0.00894824	ENSG00000281468.1	chr19_27499426_C_G_b38	-303412	84	93	0.240933	3.93e-05	-0.39028	0.0923034	C	G
rs7383248	6	28668480	-	RPSAP2	31314	ENSG00000187987	ZSCAN23	28399707	28411279	257201	protein_coding	C	A	0.535	0.0654206	A	0.398936	0	1	41.0308	1.23104e-09	1227	0.0233068	0.55772	6.26333	0.0890454	2.48152e-09	0.88835	4.6418	0.191381	4.71017e-05	0.445109	4.41413	0.100837	1.99379e-05	0.4704	2.31727	0.202997	0.0215717	ENSG00000187987.9	chr6_28700703_A_C_b38	257201	136	178	0.440594	0.000365508	0.237688	0.0652879	A	C
rs6937840:170882050:G:A	6	170882050	ENSG00000112592	TBP	92	ENSG00000071994	PDCD2	170884383	170893780	2333	protein_coding	A	G	0.453271	0	G	0.37234	0	1	40.4107	1.67849e-09	900	0.0233092	0.408475	6.4243	0.0635828	1.04833e-09	0.273443	1.7769	0.153888	0.084278	0.445878	6.10356	0.0730521	9.36791e-09	-0.120038	-0.755183	0.158952	0.451089	ENSG00000071994.10	chr6_170572962_G_A_b38	-11730	141	185	0.457921	7.66e-05	0.232415	0.0572613	G	A
rs9295417:170892100:T:C	6	170892100	ENSG00000071994	PDCD2	0	ENSG00000071994	PDCD2	170884383	170893780	0	protein_coding	C	T	0.453271	0	T	0.37234	0	1	40.4107	1.67849e-09	900	0.0233092	0.408475	6.4243	0.0635828	1.04833e-09	0.273443	1.7769	0.153888	0.084278	0.445878	6.10356	0.0730521	9.36791e-09	-0.120038	-0.755183	0.158952	0.451089	ENSG00000071994.10	chr6_170583012_T_C_b38	-1680	141	185	0.457921	7.66e-05	0.232415	0.0572613	T	C
rs8770	6	170886531	ENSG00000071994	PDCD2	0	ENSG00000071994	PDCD2	170884383	170893780	0	protein_coding	C	T	0.453271	0	T	0.37234	0	1	40.4107	1.67849e-09	900	0.0233092	0.408475	6.4243	0.0635828	1.04833e-09	0.273443	1.7769	0.153888	0.084278	0.445878	6.10356	0.0730521	9.36791e-09	-0.120038	-0.755183	0.158952	0.451089	ENSG00000071994.10	chr6_170577443_T_C_b38	-7249	141	185	0.457921	7.66e-05	0.232415	0.0572613	T	C
rs9348343:170874711:T:A	6	170874711	ENSG00000112592	TBP	0	ENSG00000071994	PDCD2	170884383	170893780	9672	protein_coding	A	T	0.453271	0	T	0.37234	0	1	40.4107	1.67849e-09	900	0.0233092	0.408475	6.4243	0.0635828	1.04833e-09	0.273443	1.7769	0.153888	0.084278	0.445878	6.10356	0.0730521	9.36791e-09	-0.120038	-0.755183	0.158952	0.451089	ENSG00000071994.10	chr6_170565623_T_A_b38	-19069	141	185	0.457921	7.66e-05	0.232415	0.0572613	T	A
rs9348345:170877675:A:T	6	170877675	ENSG00000112592	TBP	0	ENSG00000071994	PDCD2	170884383	170893780	6708	protein_coding	T	A	0.453271	0	A	0.37234	0	1	40.4107	1.67849e-09	900	0.0233092	0.408475	6.4243	0.0635828	1.04833e-09	0.273443	1.7769	0.153888	0.084278	0.445878	6.10356	0.0730521	9.36791e-09	-0.120038	-0.755183	0.158952	0.451089	ENSG00000071994.10	chr6_170568587_A_T_b38	-16105	141	185	0.457921	7.66e-05	0.232415	0.0572613	A	T
rs2243898:130219990:G:C	9	130219990	ENSG00000148356	LRSAM1	0	ENSG00000197958	RPL12	130209953	130213685	6305	protein_coding	C	G	0.354839	0.130841	G	0.35	0.0425532	0	40.1755	1.88796e-09	801	0.0233342	0.29739	6.57655	0.0452198	4.58493e-10	0.294026	3.25391	0.090361	0.00252551	0.311046	5.43945	0.0571833	2.27638e-07	0.0149196	0.146296	0.101982	0.883846	ENSG00000197958.12	chr9_127457711_G_C_b38	6306	137	175	0.433168	3.47e-25	0.363694	0.0293876	G	C
rs1987623:107076783:A:T	6	107076783	ENSG00000130347	RTN4IP1	0	ENSG00000130348	QRSL1	107077453	107116292	670	protein_coding	A	T	0.242991	0	T	0.605556	0.0425532	1	41.8479	8.18188e-10	1849	0.023343	-0.521842	-6.34351	0.0822639	1.61817e-09	-0.445069	-2.6203	0.169854	0.0129069	-0.543432	-5.91455	0.0918806	2.37199e-08	-0.0251059	-0.148554	0.169002	0.882066	ENSG00000130348.11	chr6_106628908_A_T_b38	-670	100	122	0.30198	5.01e-08	0.459841	0.0803888	A	T
rs10944141:86496600:C:T	6	86496600	ENSG00000206779|ENSG00000202385|ENSG00000199466|ENSG00000223080|ENSG00000251995|ENSG00000201535|ENSG00000201678|ENSG00000222601|ENSG00000252919|ENSG00000223300|ENSG00000199472|ENSG00000207342|ENSG00000200391|ENSG00000207484|ENSG00000223271|ENSG00000199668|ENSG00000202251|ENSG00000264932|ENSG00000200127|ENSG00000238723|ENSG00000207021|ENSG00000200883|ENSG00000207092|ENSG00000206669|ENSG00000239143|ENSG00000200241|ENSG00000238604|ENSG00000199546|ENSG00000212319|ENSG00000201511|ENSG00000199530|ENSG00000200658|ENSG00000200884|ENSG00000252761|ENSG00000201680|ENSG00000201207|ENSG00000201555|ENSG00000206717|ENSG00000252891|ENSG00000201913|ENSG00000200714|ENSG00000223220|ENSG00000200544|ENSG00000200141|ENSG00000200788|ENSG00000201451	Y_RNA	9127	ENSG00000203875	SNHG5	86360209	86388650	107950	lncRNA	C	T	0.280952	0.0186916	T	0.365591	0.0106383	1	40.759	1.41025e-09	1073	0.0233486	0.54097	6.81543	0.0793743	1.22457e-10	0.480492	2.43577	0.197265	0.0200922	0.532262	5.90136	0.0901931	2.52933e-08	-0.123829	-0.639586	0.193607	0.523225	ENSG00000203875.10	chr6_85786882_C_T_b38	108146	109	133	0.329208	7.02e-22	-0.574518	0.0513709	C	T
rs13298346:100006617:T:A	9	100006617	ENSG00000254876|ENSG00000197816|ENSG00000255036|ENSG00000254483	RP11-23J9.5|CCDC180|RP11-23J9.4|RP11-23J9.6	0	ENSG00000188801	ZNF322P1	99960585	99961793	44824	processed_pseudogene	T	A	0.46729	0	A	0.230769	0.0319149	1	40.3117	1.76375e-09	858	0.0233501	-0.517532	-6.77404	0.0763994	1.54232e-10	-0.251883	-1.49591	0.168381	0.143642	-0.553685	-6.17041	0.0897323	6.71893e-09	0.148114	0.868087	0.170621	0.38646	-	-	-	-	-	-	-	-	-	-	-
rs35609998:100039736:C:G	9	100039736	ENSG00000254876|ENSG00000197816|ENSG00000255036|ENSG00000254633	RP11-23J9.5|CCDC180|RP11-23J9.4|RP11-23J9.7	0	ENSG00000188801	ZNF322P1	99960585	99961793	77943	processed_pseudogene	C	G	0.46729	0	G	0.230769	0.0319149	1	40.3117	1.76375e-09	858	0.0233501	-0.517532	-6.77404	0.0763994	1.54232e-10	-0.251883	-1.49591	0.168381	0.143642	-0.553685	-6.17041	0.0897323	6.71893e-09	0.148114	0.868087	0.170621	0.38646	-	-	-	-	-	-	-	-	-	-	-
rs2493443:100064710:C:T	9	100064710	ENSG00000197816|ENSG00000255036	CCDC180|RP11-23J9.4	0	ENSG00000188801	ZNF322P1	99960585	99961793	102917	processed_pseudogene	T	C	0.46729	0	C	0.230769	0.0319149	1	40.3117	1.76375e-09	858	0.0233501	-0.517532	-6.77404	0.0763994	1.54232e-10	-0.251883	-1.49591	0.168381	0.143642	-0.553685	-6.17041	0.0897323	6.71893e-09	0.148114	0.868087	0.170621	0.38646	-	-	-	-	-	-	-	-	-	-	-
rs1903635:100061226:G:A	9	100061226	ENSG00000197816|ENSG00000255036	CCDC180|RP11-23J9.4	0	ENSG00000188801	ZNF322P1	99960585	99961793	99433	processed_pseudogene	A	G	0.46729	0	G	0.230769	0.0319149	1	40.3117	1.76375e-09	858	0.0233501	-0.517532	-6.77404	0.0763994	1.54232e-10	-0.251883	-1.49591	0.168381	0.143642	-0.553685	-6.17041	0.0897323	6.71893e-09	0.148114	0.868087	0.170621	0.38646	-	-	-	-	-	-	-	-	-	-	-
rs11309435:100068149:GC:G	9	100068149	-	-	-	ENSG00000188801	ZNF322P1	99960585	99961793	106356	processed_pseudogene	G	GC	0.46729	0	GC	0.230769	0.0319149	1	40.3117	1.76375e-09	858	0.0233501	-0.517532	-6.77404	0.0763994	1.54232e-10	-0.251883	-1.49591	0.168381	0.143642	-0.553685	-6.17041	0.0897323	6.71893e-09	0.148114	0.868087	0.170621	0.38646	-	-	-	-	-	-	-	-	-	-	-
rs2502644:100060956:C:T	9	100060956	ENSG00000197816|ENSG00000255036	CCDC180|RP11-23J9.4	0	ENSG00000188801	ZNF322P1	99960585	99961793	99163	processed_pseudogene	T	C	0.46729	0	C	0.230769	0.0319149	1	40.3117	1.76375e-09	858	0.0233501	-0.517532	-6.77404	0.0763994	1.54232e-10	-0.251883	-1.49591	0.168381	0.143642	-0.553685	-6.17041	0.0897323	6.71893e-09	0.148114	0.868087	0.170621	0.38646	-	-	-	-	-	-	-	-	-	-	-
rs72747776:100018916:A:G	9	100018916	ENSG00000254876|ENSG00000197816|ENSG00000255036	RP11-23J9.5|CCDC180|RP11-23J9.4	0	ENSG00000188801	ZNF322P1	99960585	99961793	57123	processed_pseudogene	A	G	0.46729	0	G	0.230769	0.0319149	1	40.3117	1.76375e-09	858	0.0233501	-0.517532	-6.77404	0.0763994	1.54232e-10	-0.251883	-1.49591	0.168381	0.143642	-0.553685	-6.17041	0.0897323	6.71893e-09	0.148114	0.868087	0.170621	0.38646	-	-	-	-	-	-	-	-	-	-	-
rs34753954:100014619:CAT:C	9	100014619	-	-	-	ENSG00000188801	ZNF322P1	99960585	99961793	52826	processed_pseudogene	CAT	C	0.46729	0	C	0.230769	0.0319149	1	40.3117	1.76375e-09	858	0.0233501	-0.517532	-6.77404	0.0763994	1.54232e-10	-0.251883	-1.49591	0.168381	0.143642	-0.553685	-6.17041	0.0897323	6.71893e-09	0.148114	0.868087	0.170621	0.38646	-	-	-	-	-	-	-	-	-	-	-
rs2818239:100049369:G:A	9	100049369	ENSG00000254876|ENSG00000197816|ENSG00000255036|ENSG00000254633	RP11-23J9.5|CCDC180|RP11-23J9.4|RP11-23J9.7	0	ENSG00000188801	ZNF322P1	99960585	99961793	87576	processed_pseudogene	A	G	0.46729	0	G	0.230769	0.0319149	1	40.3117	1.76375e-09	858	0.0233501	-0.517532	-6.77404	0.0763994	1.54232e-10	-0.251883	-1.49591	0.168381	0.143642	-0.553685	-6.17041	0.0897323	6.71893e-09	0.148114	0.868087	0.170621	0.38646	-	-	-	-	-	-	-	-	-	-	-
rs7470446:100037336:G:T	9	100037336	ENSG00000254876|ENSG00000197816|ENSG00000255036	RP11-23J9.5|CCDC180|RP11-23J9.4	0	ENSG00000188801	ZNF322P1	99960585	99961793	75543	processed_pseudogene	G	T	0.46729	0	T	0.230769	0.0319149	1	40.3117	1.76375e-09	858	0.0233501	-0.517532	-6.77404	0.0763994	1.54232e-10	-0.251883	-1.49591	0.168381	0.143642	-0.553685	-6.17041	0.0897323	6.71893e-09	0.148114	0.868087	0.170621	0.38646	-	-	-	-	-	-	-	-	-	-	-
rs13299627:100025540:G:C	9	100025540	ENSG00000254876|ENSG00000197816|ENSG00000255036	RP11-23J9.5|CCDC180|RP11-23J9.4	0	ENSG00000188801	ZNF322P1	99960585	99961793	63747	processed_pseudogene	G	C	0.46729	0	C	0.230769	0.0319149	1	40.3117	1.76375e-09	858	0.0233501	-0.517532	-6.77404	0.0763994	1.54232e-10	-0.251883	-1.49591	0.168381	0.143642	-0.553685	-6.17041	0.0897323	6.71893e-09	0.148114	0.868087	0.170621	0.38646	-	-	-	-	-	-	-	-	-	-	-
rs4523384:100037450:G:A	9	100037450	ENSG00000254876|ENSG00000197816|ENSG00000255036	RP11-23J9.5|CCDC180|RP11-23J9.4	0	ENSG00000188801	ZNF322P1	99960585	99961793	75657	processed_pseudogene	G	A	0.46729	0	A	0.230769	0.0319149	1	40.3117	1.76375e-09	858	0.0233501	-0.517532	-6.77404	0.0763994	1.54232e-10	-0.251883	-1.49591	0.168381	0.143642	-0.553685	-6.17041	0.0897323	6.71893e-09	0.148114	0.868087	0.170621	0.38646	-	-	-	-	-	-	-	-	-	-	-
rs4284138:100006325:G:A	9	100006325	ENSG00000254876|ENSG00000197816|ENSG00000255036|ENSG00000254483	RP11-23J9.5|CCDC180|RP11-23J9.4|RP11-23J9.6	0	ENSG00000188801	ZNF322P1	99960585	99961793	44532	processed_pseudogene	G	A	0.46729	0	A	0.230769	0.0319149	1	40.3117	1.76375e-09	858	0.0233501	-0.517532	-6.77404	0.0763994	1.54232e-10	-0.251883	-1.49591	0.168381	0.143642	-0.553685	-6.17041	0.0897323	6.71893e-09	0.148114	0.868087	0.170621	0.38646	-	-	-	-	-	-	-	-	-	-	-
rs34955252:100036206:G:A	9	100036206	ENSG00000254876|ENSG00000197816|ENSG00000255036	RP11-23J9.5|CCDC180|RP11-23J9.4	0	ENSG00000188801	ZNF322P1	99960585	99961793	74413	processed_pseudogene	G	A	0.46729	0	A	0.230769	0.0319149	1	40.3117	1.76375e-09	858	0.0233501	-0.517532	-6.77404	0.0763994	1.54232e-10	-0.251883	-1.49591	0.168381	0.143642	-0.553685	-6.17041	0.0897323	6.71893e-09	0.148114	0.868087	0.170621	0.38646	-	-	-	-	-	-	-	-	-	-	-
rs10981438:100036415:A:C	9	100036415	ENSG00000254876|ENSG00000197816|ENSG00000255036	RP11-23J9.5|CCDC180|RP11-23J9.4	0	ENSG00000188801	ZNF322P1	99960585	99961793	74622	processed_pseudogene	A	C	0.46729	0	C	0.230769	0.0319149	1	40.3117	1.76375e-09	858	0.0233501	-0.517532	-6.77404	0.0763994	1.54232e-10	-0.251883	-1.49591	0.168381	0.143642	-0.553685	-6.17041	0.0897323	6.71893e-09	0.148114	0.868087	0.170621	0.38646	-	-	-	-	-	-	-	-	-	-	-
rs10981329:100005890:G:A	9	100005890	ENSG00000254876|ENSG00000197816|ENSG00000255036|ENSG00000254483	RP11-23J9.5|CCDC180|RP11-23J9.4|RP11-23J9.6	0	ENSG00000188801	ZNF322P1	99960585	99961793	44097	processed_pseudogene	G	A	0.46729	0	A	0.230769	0.0319149	1	40.3117	1.76375e-09	858	0.0233501	-0.517532	-6.77404	0.0763994	1.54232e-10	-0.251883	-1.49591	0.168381	0.143642	-0.553685	-6.17041	0.0897323	6.71893e-09	0.148114	0.868087	0.170621	0.38646	-	-	-	-	-	-	-	-	-	-	-
rs1544203	9	100042918	ENSG00000254876|ENSG00000197816|ENSG00000255036|ENSG00000254633	RP11-23J9.5|CCDC180|RP11-23J9.4|RP11-23J9.7	0	ENSG00000188801	ZNF322P1	99960585	99961793	81125	processed_pseudogene	C	T	0.46729	0	T	0.230769	0.0319149	1	40.3117	1.76375e-09	858	0.0233501	-0.517532	-6.77404	0.0763994	1.54232e-10	-0.251883	-1.49591	0.168381	0.143642	-0.553685	-6.17041	0.0897323	6.71893e-09	0.148114	0.868087	0.170621	0.38646	-	-	-	-	-	-	-	-	-	-	-
rs3214072:100069900:A:G	9	100069900	ENSG00000197816|ENSG00000255036	CCDC180|RP11-23J9.4	0	ENSG00000188801	ZNF322P1	99960585	99961793	108107	processed_pseudogene	G	A	0.46729	0	A	0.230769	0.0319149	1	40.3117	1.76375e-09	858	0.0233501	-0.517532	-6.77404	0.0763994	1.54232e-10	-0.251883	-1.49591	0.168381	0.143642	-0.553685	-6.17041	0.0897323	6.71893e-09	0.148114	0.868087	0.170621	0.38646	-	-	-	-	-	-	-	-	-	-	-
rs13301357:100017377:C:G	9	100017377	ENSG00000254876|ENSG00000197816|ENSG00000255036	RP11-23J9.5|CCDC180|RP11-23J9.4	0	ENSG00000188801	ZNF322P1	99960585	99961793	55584	processed_pseudogene	C	G	0.46729	0	G	0.230769	0.0319149	1	40.3117	1.76375e-09	858	0.0233501	-0.517532	-6.77404	0.0763994	1.54232e-10	-0.251883	-1.49591	0.168381	0.143642	-0.553685	-6.17041	0.0897323	6.71893e-09	0.148114	0.868087	0.170621	0.38646	-	-	-	-	-	-	-	-	-	-	-
rs13302699:100026363:A:T	9	100026363	ENSG00000254876|ENSG00000197816|ENSG00000255036	RP11-23J9.5|CCDC180|RP11-23J9.4	0	ENSG00000188801	ZNF322P1	99960585	99961793	64570	processed_pseudogene	A	T	0.46729	0	T	0.230769	0.0319149	1	40.3117	1.76375e-09	858	0.0233501	-0.517532	-6.77404	0.0763994	1.54232e-10	-0.251883	-1.49591	0.168381	0.143642	-0.553685	-6.17041	0.0897323	6.71893e-09	0.148114	0.868087	0.170621	0.38646	-	-	-	-	-	-	-	-	-	-	-
rs713066	9	100070810	ENSG00000197816|ENSG00000255036	CCDC180|RP11-23J9.4	0	ENSG00000188801	ZNF322P1	99960585	99961793	109017	processed_pseudogene	A	G	0.46729	0	G	0.230769	0.0319149	1	40.3117	1.76375e-09	858	0.0233501	-0.517532	-6.77404	0.0763994	1.54232e-10	-0.251883	-1.49591	0.168381	0.143642	-0.553685	-6.17041	0.0897323	6.71893e-09	0.148114	0.868087	0.170621	0.38646	-	-	-	-	-	-	-	-	-	-	-
rs12235305:100035776:C:T	9	100035776	ENSG00000254876|ENSG00000197816|ENSG00000255036	RP11-23J9.5|CCDC180|RP11-23J9.4	0	ENSG00000188801	ZNF322P1	99960585	99961793	73983	processed_pseudogene	C	T	0.46729	0	T	0.230769	0.0319149	1	40.3117	1.76375e-09	858	0.0233501	-0.517532	-6.77404	0.0763994	1.54232e-10	-0.251883	-1.49591	0.168381	0.143642	-0.553685	-6.17041	0.0897323	6.71893e-09	0.148114	0.868087	0.170621	0.38646	-	-	-	-	-	-	-	-	-	-	-
rs12005128:100015069:G:A	9	100015069	ENSG00000254876|ENSG00000197816|ENSG00000255036	RP11-23J9.5|CCDC180|RP11-23J9.4	0	ENSG00000188801	ZNF322P1	99960585	99961793	53276	processed_pseudogene	G	A	0.46729	0	A	0.230769	0.0319149	1	40.3117	1.76375e-09	858	0.0233501	-0.517532	-6.77404	0.0763994	1.54232e-10	-0.251883	-1.49591	0.168381	0.143642	-0.553685	-6.17041	0.0897323	6.71893e-09	0.148114	0.868087	0.170621	0.38646	-	-	-	-	-	-	-	-	-	-	-
rs2219664:100066735:G:A	9	100066735	ENSG00000197816|ENSG00000255036	CCDC180|RP11-23J9.4	0	ENSG00000188801	ZNF322P1	99960585	99961793	104942	processed_pseudogene	A	G	0.46729	0	G	0.230769	0.0319149	1	40.3117	1.76375e-09	858	0.0233501	-0.517532	-6.77404	0.0763994	1.54232e-10	-0.251883	-1.49591	0.168381	0.143642	-0.553685	-6.17041	0.0897323	6.71893e-09	0.148114	0.868087	0.170621	0.38646	-	-	-	-	-	-	-	-	-	-	-
rs7452863:32439068:G:C	6	32439068	ENSG00000196301	HLA-DRB9	0	ENSG00000198502	HLA-DRB5	32485130	32498064	46062	protein_coding	G	C	0.227273	0.0747664	C	0.38764	0.0531915	1	42.2549	6.67532e-10	5052	0.0233528	0.534274	6.12694	0.0872008	5.0961e-09	0.774317	4.66552	0.165966	4.38739e-05	0.490246	4.52634	0.10831	1.25903e-05	0.270203	1.33365	0.202604	0.183941	-	-	-	-	-	-	-	-	-	-	-
rs113483064:8397422:G:C	19	8397422	ENSG00000186994	KANK3	0	ENSG00000233927	RPS28	8386042	8388224	9198	protein_coding	G	C	0.240196	0.046729	C	0.426136	0.0638298	1	40.9192	1.30171e-09	1163	0.0233593	0.634403	6.43411	0.0985999	9.94251e-10	0.498488	2.0578	0.242243	0.0471179	0.642252	6.05678	0.106038	1.18066e-08	-0.411927	-1.76621	0.233227	0.0789928	ENSG00000233927.4	chr19_8332538_G_C_b38	11038	83	88	0.217822	0.000155376	-0.16228	0.0418941	G	C
rs5820605:44102682:C:CT	17	44102682	-	-	-	ENSG00000228696	ARL17B	44352150	44439163	249468	protein_coding	C	CT	0.373832	0	CT	0.428571	0.0319149	1	41.4017	1.02267e-09	1481	0.0233698	-0.547121	-6.22461	0.0878964	3.04689e-09	-0.335014	-1.6546	0.202475	0.106947	-0.622418	-6.21804	0.100099	5.29597e-09	0.266482	1.2944	0.205872	0.197122	-	-	-	-	-	-	-	-	-	-	-
rs12433783	14	59975810	ENSG00000258782|ENSG00000151838	RP11-701B16.2|CCDC175	0	ENSG00000126790	L3HYPDH	59927081	59951126	24684	protein_coding	T	C	0.537736	0.00934579	C	0.236559	0.0106383	1	41.3747	1.03655e-09	1462	0.0233833	-0.409204	-5.95912	0.0686685	1.21866e-08	-0.539494	-3.87623	0.13918	0.000445922	-0.412841	-5.13319	0.0804259	9.20858e-07	-0.00462049	-0.033281	0.138833	0.973486	ENSG00000126790.11	chr14_59509092_T_C_b38	24662	147	191	0.472772	1.39e-21	0.646479	0.0583685	T	C
rs111571513:37311794:C:G	19	37311794	ENSG00000267254|ENSG00000197863	CTD-2162K18.5|ZNF790	0	ENSG00000226686	LINC01535	37742787	37756437	430993	lncRNA	C	G	0.212264	0.00934579	G	0.131868	0.0319149	1	40.5396	1.57375e-09	963	0.0233845	-0.798869	-6.34077	0.125989	1.64206e-09	-1.01356	-3.47178	0.291943	0.00139351	-0.767767	-5.33726	0.14385	3.64871e-07	-0.0495081	-0.170139	0.290986	0.865085	-	-	-	-	-	-	-	-	-	-	-
rs9263602:31071771:G:A	6	31071771	ENSG00000204542	C6orf15	7229	ENSG00000228789	HCG22	31021227	31027667	44104	lncRNA	G	A	0.435	0.0654206	A	0.488889	0.0425532	1	42.2502	6.69105e-10	4977	0.0234078	-0.570151	-7.01651	0.0812584	3.94823e-11	-0.517023	-3.34989	0.15434	0.00194709	-0.554682	-5.57032	0.0995781	1.23449e-07	-0.0622303	-0.344979	0.180389	0.730498	ENSG00000228789.6	chr6_31103994_G_A_b38	50544	141	184	0.455446	1.84e-06	0.393965	0.0795807	G	A
rs7556934:38249415:A:T	2	38249415	ENSG00000115841|ENSG00000235848	RMDN2|RMDN2-AS1	0	ENSG00000115841	RMDN2	38150330	38294285	0	protein_coding	A	T	0.252381	0.0186916	T	0.344444	0.0425532	1	42.0871	7.25926e-10	2091	0.0234214	0.441244	5.77911	0.0763515	3.05177e-08	0.646781	4.68138	0.13816	4.18399e-05	0.404499	4.49131	0.0900626	1.45455e-05	0.276025	1.67157	0.165129	0.096282	ENSG00000115841.19	chr2_38022272_A_T_b38	99085	83	95	0.235149	0.679499	0.0336924	0.0814035	A	T
rs35679377:134262803:TA:T	3	134262803	-	-	-	ENSG00000129055	ANAPC13	134196548	134205558	57245	protein_coding	T	TA	0.367647	0.046729	TA	0.349462	0.0106383	1	41.1837	1.14042e-09	1332	0.0234387	0.38558	5.78041	0.0667047	3.03187e-08	0.289937	1.69459	0.171096	0.0990349	0.455359	6.18968	0.0735676	6.10289e-09	-0.26951	-1.65437	0.162908	0.0997295	-	-	-	-	-	-	-	-	-	-	-
rs2027745	21	44508020	ENSG00000160201	U2AF1	5046	ENSG00000160201	U2AF1	44513066	44527697	5046	protein_coding	T	C	0.300971	0.0373832	C	0.472527	0.0319149	1	41.5334	9.57509e-10	1587	0.0234469	0.572498	6.23744	0.0917842	2.84687e-09	0.581178	2.79376	0.208028	0.00839337	0.607853	5.80761	0.104665	3.98358e-08	-0.0350982	-0.162064	0.216571	0.871431	-	-	-	-	-	-	-	-	-	-	-
rs7793627	7	35730645	ENSG00000122557	HERPUD2	0	ENSG00000271122	AC018647.2	35734824	35739023	4179	lncRNA	C	T	0.172897	0	T	0.319149	0	1	41.4223	1.01219e-09	1502	0.0234585	-0.586132	-6.29022	0.0931815	2.1508e-09	-0.798816	-4.1819	0.191017	0.000183869	-0.541601	-4.89224	0.110706	2.66802e-06	-0.172236	-0.720867	0.238929	0.471891	ENSG00000271122.1	chr7_35691035_C_T_b38	-4179	57	62	0.153465	2.01e-05	0.344369	0.0783806	C	T
rs34105944:35755013:G:T	7	35755013	ENSG00000227544	AC018647.3	0	ENSG00000271122	AC018647.2	35734824	35739023	15990	lncRNA	G	T	0.172897	0	T	0.319149	0	1	41.4223	1.01219e-09	1502	0.0234585	-0.586132	-6.29022	0.0931815	2.1508e-09	-0.798816	-4.1819	0.191017	0.000183869	-0.541601	-4.89224	0.110706	2.66802e-06	-0.172236	-0.720867	0.238929	0.471891	ENSG00000271122.1	chr7_35715403_G_T_b38	20189	57	62	0.153465	2.01e-05	0.344369	0.0783806	G	T
rs2305332:35735078:A:G	7	35735078	ENSG00000122557|ENSG00000271122	HERPUD2|RP11-379H18.1	0	ENSG00000271122	AC018647.2	35734824	35739023	0	lncRNA	A	G	0.172897	0	G	0.319149	0	1	41.4223	1.01219e-09	1502	0.0234585	-0.586132	-6.29022	0.0931815	2.1508e-09	-0.798816	-4.1819	0.191017	0.000183869	-0.541601	-4.89224	0.110706	2.66802e-06	-0.172236	-0.720867	0.238929	0.471891	ENSG00000271122.1	chr7_35695468_A_G_b38	254	57	62	0.153465	2.01e-05	0.344369	0.0783806	A	G
rs6462622:35705789:A:T	7	35705789	ENSG00000122557	HERPUD2	0	ENSG00000271122	AC018647.2	35734824	35739023	29035	lncRNA	A	T	0.172897	0	T	0.319149	0	1	41.4223	1.01219e-09	1502	0.0234585	-0.586132	-6.29022	0.0931815	2.1508e-09	-0.798816	-4.1819	0.191017	0.000183869	-0.541601	-4.89224	0.110706	2.66802e-06	-0.172236	-0.720867	0.238929	0.471891	ENSG00000271122.1	chr7_35666179_A_T_b38	-29035	57	62	0.153465	2.01e-05	0.344369	0.0783806	A	T
rs71553027:35747739:T:TTA	7	35747739	-	-	-	ENSG00000271122	AC018647.2	35734824	35739023	8716	lncRNA	T	TTA	0.172897	0	TTA	0.319149	0	1	41.4223	1.01219e-09	1502	0.0234585	-0.586132	-6.29022	0.0931815	2.1508e-09	-0.798816	-4.1819	0.191017	0.000183869	-0.541601	-4.89224	0.110706	2.66802e-06	-0.172236	-0.720867	0.238929	0.471891	-	-	-	-	-	-	-	-	-	-	-
rs6953354:35732541:T:C	7	35732541	ENSG00000122557	HERPUD2	0	ENSG00000271122	AC018647.2	35734824	35739023	2283	lncRNA	T	C	0.172897	0	C	0.319149	0	1	41.4223	1.01219e-09	1502	0.0234585	-0.586132	-6.29022	0.0931815	2.1508e-09	-0.798816	-4.1819	0.191017	0.000183869	-0.541601	-4.89224	0.110706	2.66802e-06	-0.172236	-0.720867	0.238929	0.471891	ENSG00000271122.1	chr7_35692931_T_C_b38	-2283	57	62	0.153465	2.01e-05	0.344369	0.0783806	T	C
rs34505928:35754474:A:AG	7	35754474	-	-	-	ENSG00000271122	AC018647.2	35734824	35739023	15451	lncRNA	A	AG	0.172897	0	AG	0.319149	0	1	41.4223	1.01219e-09	1502	0.0234585	-0.586132	-6.29022	0.0931815	2.1508e-09	-0.798816	-4.1819	0.191017	0.000183869	-0.541601	-4.89224	0.110706	2.66802e-06	-0.172236	-0.720867	0.238929	0.471891	-	-	-	-	-	-	-	-	-	-	-
rs34606329:35755011:C:CAA	7	35755011	-	-	-	ENSG00000271122	AC018647.2	35734824	35739023	15988	lncRNA	C	CAA	0.172897	0	CAA	0.319149	0	1	41.4223	1.01219e-09	1502	0.0234585	-0.586132	-6.29022	0.0931815	2.1508e-09	-0.798816	-4.1819	0.191017	0.000183869	-0.541601	-4.89224	0.110706	2.66802e-06	-0.172236	-0.720867	0.238929	0.471891	-	-	-	-	-	-	-	-	-	-	-
rs137980714:35703293:G:C	7	35703293	-	-	-	ENSG00000271122	AC018647.2	35734824	35739023	31531	lncRNA	G	C	0.172897	0	C	0.319149	0	1	41.4223	1.01219e-09	1502	0.0234585	-0.586132	-6.29022	0.0931815	2.1508e-09	-0.798816	-4.1819	0.191017	0.000183869	-0.541601	-4.89224	0.110706	2.66802e-06	-0.172236	-0.720867	0.238929	0.471891	-	-	-	-	-	-	-	-	-	-	-
rs2058791	7	35741794	ENSG00000271122	RP11-379H18.1	2771	ENSG00000271122	AC018647.2	35734824	35739023	2771	lncRNA	C	T	0.172897	0	T	0.319149	0	1	41.4223	1.01219e-09	1502	0.0234585	-0.586132	-6.29022	0.0931815	2.1508e-09	-0.798816	-4.1819	0.191017	0.000183869	-0.541601	-4.89224	0.110706	2.66802e-06	-0.172236	-0.720867	0.238929	0.471891	ENSG00000271122.1	chr7_35702184_C_T_b38	6970	57	62	0.153465	2.01e-05	0.344369	0.0783806	C	T
rs13226903:35710717:T:C	7	35710717	ENSG00000122557	HERPUD2	0	ENSG00000271122	AC018647.2	35734824	35739023	24107	lncRNA	T	C	0.172897	0	C	0.319149	0	1	41.4223	1.01219e-09	1502	0.0234585	-0.586132	-6.29022	0.0931815	2.1508e-09	-0.798816	-4.1819	0.191017	0.000183869	-0.541601	-4.89224	0.110706	2.66802e-06	-0.172236	-0.720867	0.238929	0.471891	ENSG00000271122.1	chr7_35671107_T_C_b38	-24107	57	62	0.153465	2.01e-05	0.344369	0.0783806	T	C
rs35628307:35755015:A:T	7	35755015	ENSG00000227544	AC018647.3	0	ENSG00000271122	AC018647.2	35734824	35739023	15992	lncRNA	A	T	0.172897	0	T	0.319149	0	1	41.4223	1.01219e-09	1502	0.0234585	-0.586132	-6.29022	0.0931815	2.1508e-09	-0.798816	-4.1819	0.191017	0.000183869	-0.541601	-4.89224	0.110706	2.66802e-06	-0.172236	-0.720867	0.238929	0.471891	ENSG00000271122.1	chr7_35715405_A_T_b38	20191	57	62	0.153465	2.01e-05	0.344369	0.0783806	A	T
rs7778558	7	35748813	ENSG00000227544	AC018647.3	5831	ENSG00000271122	AC018647.2	35734824	35739023	9790	lncRNA	T	C	0.172897	0	C	0.319149	0	1	41.4223	1.01219e-09	1502	0.0234585	-0.586132	-6.29022	0.0931815	2.1508e-09	-0.798816	-4.1819	0.191017	0.000183869	-0.541601	-4.89224	0.110706	2.66802e-06	-0.172236	-0.720867	0.238929	0.471891	ENSG00000271122.1	chr7_35709203_T_C_b38	13989	57	62	0.153465	2.01e-05	0.344369	0.0783806	T	C
rs77117216:35748249:C:T	7	35748249	ENSG00000227544	AC018647.3	6395	ENSG00000271122	AC018647.2	35734824	35739023	9226	lncRNA	C	T	0.172897	0	T	0.319149	0	1	41.4223	1.01219e-09	1502	0.0234585	-0.586132	-6.29022	0.0931815	2.1508e-09	-0.798816	-4.1819	0.191017	0.000183869	-0.541601	-4.89224	0.110706	2.66802e-06	-0.172236	-0.720867	0.238929	0.471891	ENSG00000271122.1	chr7_35708639_C_T_b38	13425	57	62	0.153465	2.01e-05	0.344369	0.0783806	C	T
rs6971426:35732657:G:A	7	35732657	ENSG00000122557	HERPUD2	0	ENSG00000271122	AC018647.2	35734824	35739023	2167	lncRNA	G	A	0.172897	0	A	0.319149	0	1	41.4223	1.01219e-09	1502	0.0234585	-0.586132	-6.29022	0.0931815	2.1508e-09	-0.798816	-4.1819	0.191017	0.000183869	-0.541601	-4.89224	0.110706	2.66802e-06	-0.172236	-0.720867	0.238929	0.471891	ENSG00000271122.1	chr7_35693047_G_A_b38	-2167	57	62	0.153465	2.01e-05	0.344369	0.0783806	G	A
rs10145466:81051183:T:C	14	81051183	ENSG00000100629	CEP128	0	ENSG00000100629	CEP128	80943326	81425861	0	protein_coding	C	T	0.473404	0.121495	T	0.392473	0.0106383	0	41.6665	8.95827e-10	1701	0.0235122	-0.471114	-6.72289	0.0700761	2.04876e-10	-0.541052	-2.58804	0.209059	0.0139616	-0.453478	-5.91343	0.0766862	2.38499e-08	-0.115153	-0.664796	0.173215	0.507	ENSG00000100629.16	chr14_80584839_T_C_b38	-374678	141	185	0.457921	0.000869607	-0.24072	0.0709502	T	C
15:52235896:CAAA:CAAAA	15	52235896	-	-	-	ENSG00000138594	TMOD3	52121825	52239492	0	protein_coding	CAAA	CAAAA	0.395833	0.102804	CAAAA	0.365169	0.0531915	0	40.7183	1.43925e-09	1059	0.0235179	0.366121	6.67584	0.0548426	2.65737e-10	0.358887	3.96928	0.0904161	0.000341189	0.363355	4.99631	0.0727247	1.69186e-06	0.054965	0.434594	0.126474	0.664358	-	-	-	-	-	-	-	-	-	-	-
rs11021568	11	96121855	ENSG00000149231	CCDC82	0	ENSG00000149231	CCDC82	96085933	96123120	0	protein_coding	C	T	0.15566	0.00934579	T	0.0217391	0.0212766	0	41.1036	1.18706e-09	1284	0.0235182	-0.626833	-5.57796	0.112377	8.32964e-08	-1.15013	-5.2137	0.220598	8.40287e-06	-0.491227	-3.73107	0.131659	0.000274955	-0.557788	-2.10422	0.265081	0.0366961	ENSG00000149231.11	chr11_96388691_C_T_b38	-1232	46	51	0.126238	2.79e-35	0.941747	0.0587073	C	T
rs12281104:78046940:T:C	11	78046940	ENSG00000033327|ENSG00000254420	GAB2|RP11-452H21.1	0	ENSG00000137513	NARS2	78147014	78285919	100074	protein_coding	T	C	0.191589	0	C	0.345745	0	1	41.2495	1.10355e-09	1382	0.0235324	0.597604	6.90388	0.0865607	7.45995e-11	0.375928	1.74898	0.214942	0.0890614	0.614955	6.17985	0.0995098	6.40975e-09	-0.0980715	-0.481549	0.203658	0.630689	ENSG00000137513.9	chr11_78335894_T_C_b38	-238980	68	77	0.190594	6.5e-07	-0.434712	0.0839105	T	C
rs1893017:130756253:C:T	11	130756253	ENSG00000120451	SNX19	0	ENSG00000120451	SNX19	130745331	130786404	0	protein_coding	C	T	0.476415	0.00934579	T	0.408602	0.0106383	1	41.5232	9.62381e-10	1585	0.0235365	0.478397	6.95142	0.06882	5.70704e-11	0.358538	2.16893	0.165306	0.036967	0.514215	6.06786	0.0847439	1.1178e-08	-0.0466192	-0.266216	0.175118	0.790366	ENSG00000120451.10	chr11_130886358_C_T_b38	-30151	144	175	0.433168	3.53e-11	-0.404063	0.0568368	C	T
rs1893018:130756632:T:C	11	130756632	ENSG00000120451	SNX19	0	ENSG00000120451	SNX19	130745331	130786404	0	protein_coding	T	C	0.476415	0.00934579	C	0.408602	0.0106383	1	41.5232	9.62381e-10	1585	0.0235365	0.478397	6.95142	0.06882	5.70704e-11	0.358538	2.16893	0.165306	0.036967	0.514215	6.06786	0.0847439	1.1178e-08	-0.0466192	-0.266216	0.175118	0.790366	ENSG00000120451.10	chr11_130886737_T_C_b38	-29772	144	176	0.435644	4.42e-11	-0.398132	0.0563242	T	C
rs2155752:130755998:C:T	11	130755998	ENSG00000120451	SNX19	0	ENSG00000120451	SNX19	130745331	130786404	0	protein_coding	C	T	0.476415	0.00934579	T	0.408602	0.0106383	1	41.5232	9.62381e-10	1585	0.0235365	0.478397	6.95142	0.06882	5.70704e-11	0.358538	2.16893	0.165306	0.036967	0.514215	6.06786	0.0847439	1.1178e-08	-0.0466192	-0.266216	0.175118	0.790366	ENSG00000120451.10	chr11_130886103_C_T_b38	-30406	144	175	0.433168	3.53e-11	-0.404063	0.0568368	C	T
rs10791103:130757161:G:A	11	130757161	ENSG00000120451	SNX19	0	ENSG00000120451	SNX19	130745331	130786404	0	protein_coding	G	A	0.476415	0.00934579	A	0.408602	0.0106383	1	41.5232	9.62381e-10	1585	0.0235365	0.478397	6.95142	0.06882	5.70704e-11	0.358538	2.16893	0.165306	0.036967	0.514215	6.06786	0.0847439	1.1178e-08	-0.0466192	-0.266216	0.175118	0.790366	ENSG00000120451.10	chr11_130887266_G_A_b38	-29243	144	177	0.438119	3.19e-11	-0.39901	0.0559787	G	A
rs7106973:130758113:G:A	11	130758113	ENSG00000120451	SNX19	0	ENSG00000120451	SNX19	130745331	130786404	0	protein_coding	G	A	0.476415	0.00934579	A	0.408602	0.0106383	1	41.5232	9.62381e-10	1585	0.0235365	0.478397	6.95142	0.06882	5.70704e-11	0.358538	2.16893	0.165306	0.036967	0.514215	6.06786	0.0847439	1.1178e-08	-0.0466192	-0.266216	0.175118	0.790366	ENSG00000120451.10	chr11_130888218_G_A_b38	-28291	144	177	0.438119	3.19e-11	-0.39901	0.0559787	G	A
rs4459316:130756176:T:C	11	130756176	ENSG00000120451	SNX19	0	ENSG00000120451	SNX19	130745331	130786404	0	protein_coding	T	C	0.476415	0.00934579	C	0.408602	0.0106383	1	41.5232	9.62381e-10	1585	0.0235365	0.478397	6.95142	0.06882	5.70704e-11	0.358538	2.16893	0.165306	0.036967	0.514215	6.06786	0.0847439	1.1178e-08	-0.0466192	-0.266216	0.175118	0.790366	ENSG00000120451.10	chr11_130886281_T_C_b38	-30228	144	176	0.435644	4.42e-11	-0.398132	0.0563242	T	C
rs4436551:130755739:G:A	11	130755739	ENSG00000120451	SNX19	0	ENSG00000120451	SNX19	130745331	130786404	0	protein_coding	G	A	0.476415	0.00934579	A	0.408602	0.0106383	1	41.5232	9.62381e-10	1585	0.0235365	0.478397	6.95142	0.06882	5.70704e-11	0.358538	2.16893	0.165306	0.036967	0.514215	6.06786	0.0847439	1.1178e-08	-0.0466192	-0.266216	0.175118	0.790366	ENSG00000120451.10	chr11_130885844_G_A_b38	-30665	144	176	0.435644	4.42e-11	-0.398132	0.0563242	G	A
rs4370948:130755700:A:C	11	130755700	ENSG00000120451	SNX19	0	ENSG00000120451	SNX19	130745331	130786404	0	protein_coding	A	C	0.476415	0.00934579	C	0.408602	0.0106383	1	41.5232	9.62381e-10	1585	0.0235365	0.478397	6.95142	0.06882	5.70704e-11	0.358538	2.16893	0.165306	0.036967	0.514215	6.06786	0.0847439	1.1178e-08	-0.0466192	-0.266216	0.175118	0.790366	ENSG00000120451.10	chr11_130885805_A_C_b38	-30704	144	176	0.435644	4.42e-11	-0.398132	0.0563242	A	C
rs10894275:130756251:C:T	11	130756251	ENSG00000120451	SNX19	0	ENSG00000120451	SNX19	130745331	130786404	0	protein_coding	C	T	0.476415	0.00934579	T	0.408602	0.0106383	1	41.5232	9.62381e-10	1585	0.0235365	0.478397	6.95142	0.06882	5.70704e-11	0.358538	2.16893	0.165306	0.036967	0.514215	6.06786	0.0847439	1.1178e-08	-0.0466192	-0.266216	0.175118	0.790366	ENSG00000120451.10	chr11_130886356_C_T_b38	-30153	144	175	0.433168	3.53e-11	-0.404063	0.0568368	C	T
rs4264159:130755784:G:T	11	130755784	ENSG00000120451	SNX19	0	ENSG00000120451	SNX19	130745331	130786404	0	protein_coding	G	T	0.476415	0.00934579	T	0.408602	0.0106383	1	41.5232	9.62381e-10	1585	0.0235365	0.478397	6.95142	0.06882	5.70704e-11	0.358538	2.16893	0.165306	0.036967	0.514215	6.06786	0.0847439	1.1178e-08	-0.0466192	-0.266216	0.175118	0.790366	ENSG00000120451.10	chr11_130885889_G_T_b38	-30620	144	176	0.435644	4.42e-11	-0.398132	0.0563242	G	T
rs10760115:123476952:G:A	9	123476952	ENSG00000106780	MEGF9	204	ENSG00000226752	CUTALP	123587106	123616663	110154	transcribed_unitary_pseudogene	A	G	0.29902	0.046729	G	0.670213	0	1	40.3212	1.75536e-09	869	0.0235371	-0.636925	-6.83617	0.0931698	1.09056e-10	-0.302096	-1.19827	0.25211	0.238863	-0.644764	-6.23581	0.103397	4.84482e-09	0.156381	0.77094	0.202844	0.441716	ENSG00000226752.9	chr9_120714674_G_A_b38	-110154	108	136	0.336634	8.55e-16	-0.777766	0.0870258	G	A
rs10984992:123473416:G:A	9	123473416	ENSG00000106780	MEGF9	0	ENSG00000226752	CUTALP	123587106	123616663	113690	transcribed_unitary_pseudogene	A	G	0.29902	0.046729	G	0.670213	0	1	40.3212	1.75536e-09	869	0.0235371	-0.636925	-6.83617	0.0931698	1.09056e-10	-0.302096	-1.19827	0.25211	0.238863	-0.644764	-6.23581	0.103397	4.84482e-09	0.156381	0.77094	0.202844	0.441716	ENSG00000226752.9	chr9_120711138_G_A_b38	-113690	108	136	0.336634	1.32e-15	-0.781931	0.0881942	G	A
rs740518:67147580:C:T	17	67147580	ENSG00000154263	ABCA10	0	ENSG00000154262	ABCA6	67074843	67138036	9544	protein_coding	T	C	0.285047	0	C	0.215054	0.0106383	1	41.3672	1.04047e-09	1468	0.0235678	0.435698	5.59732	0.0778405	7.56978e-08	0.551673	3.96087	0.139281	0.000349569	0.467801	5.06742	0.0923155	1.23507e-06	-0.130112	-0.774111	0.168079	0.439843	ENSG00000154262.12	chr17_69151439_C_T_b38	9551	102	119	0.294554	8.01e-11	0.471871	0.0677949	C	T
rs223507:103633815:G:A	4	103633815	ENSG00000109323	MANBA	0	ENSG00000109323	MANBA	103551927	103682151	0	protein_coding	G	A	0.287736	0.00934579	A	0.351648	0.0319149	1	40.891	1.32018e-09	1157	0.0235686	0.490799	6.42346	0.0764073	1.0531e-09	0.526809	3.60213	0.146249	0.000969732	0.475956	5.28353	0.0900831	4.66592e-07	0.0554479	0.326117	0.170024	0.7447	ENSG00000109323.8	chr4_102712658_G_A_b38	-48336	111	139	0.344059	0.735334	-0.014371	0.04244	G	A
rs68115513:124665139:T:G	11	124665139	ENSG00000120458	MSANTD2	0	ENSG00000245498	AP000866.1	124670320	124704383	5181	lncRNA	T	G	0.1	0.0186916	G	0.154762	0.106383	0	41.3873	1.03005e-09	1484	0.0235861	-0.736251	-6.24511	0.117892	2.73345e-09	-0.995684	-2.84505	0.349971	0.00737198	-0.714991	-5.77001	0.123915	4.77399e-08	-0.529784	-1.70483	0.310754	0.0898868	ENSG00000245498.6	chr11_124795243_T_G_b38	-5431	43	47	0.116337	1.41e-07	0.540975	0.098239	T	G
rs2668195:183959961:A:G	3	183959961	ENSG00000145191|ENSG00000145198	EIF2B5|VWA5B2	0	ENSG00000145198	VWA5B2	183948217	183960117	0	protein_coding	A	G	0.238095	0.0186916	G	0.173913	0.0212766	1	41.3609	1.04375e-09	1466	0.02361	0.552468	6.18243	0.0893609	3.80709e-09	0.68334	3.42452	0.199544	0.00158735	0.542451	5.44367	0.0996479	2.23218e-07	0.151598	0.635827	0.238427	0.525667	ENSG00000145198.14	chr3_184242173_A_G_b38	11744	79	90	0.222772	1.41e-10	-0.401996	0.0586302	A	G
rs151305318:183966235:A:AAGC	3	183966235	-	-	-	ENSG00000145198	VWA5B2	183948217	183960117	6118	protein_coding	A	AAGC	0.238095	0.0186916	AAGC	0.173913	0.0212766	1	41.3609	1.04375e-09	1466	0.02361	0.552468	6.18243	0.0893609	3.80709e-09	0.68334	3.42452	0.199544	0.00158735	0.542451	5.44367	0.0996479	2.23218e-07	0.151598	0.635827	0.238427	0.525667	-	-	-	-	-	-	-	-	-	-	-
rs843334	3	183955109	ENSG00000145191|ENSG00000145198	EIF2B5|VWA5B2	0	ENSG00000145198	VWA5B2	183948217	183960117	0	protein_coding	C	T	0.238095	0.0186916	T	0.173913	0.0212766	1	41.3609	1.04375e-09	1466	0.02361	0.552468	6.18243	0.0893609	3.80709e-09	0.68334	3.42452	0.199544	0.00158735	0.542451	5.44367	0.0996479	2.23218e-07	0.151598	0.635827	0.238427	0.525667	ENSG00000145198.14	chr3_184237321_C_T_b38	6892	79	90	0.222772	1.41e-10	-0.401996	0.0586302	C	T
rs1709657	3	183953972	ENSG00000145191|ENSG00000145198	EIF2B5|VWA5B2	0	ENSG00000145198	VWA5B2	183948217	183960117	0	protein_coding	G	A	0.238095	0.0186916	A	0.173913	0.0212766	1	41.3609	1.04375e-09	1466	0.02361	0.552468	6.18243	0.0893609	3.80709e-09	0.68334	3.42452	0.199544	0.00158735	0.542451	5.44367	0.0996479	2.23218e-07	0.151598	0.635827	0.238427	0.525667	ENSG00000145198.14	chr3_184236184_G_A_b38	5755	79	90	0.222772	1.41e-10	-0.401996	0.0586302	G	A
rs1838954:86565478:C:T	6	86565478	ENSG00000218766	RP11-207F8.1	13193	ENSG00000203875	SNHG5	86360209	86388650	176828	lncRNA	C	T	0.287736	0.00934579	T	0.417582	0.0319149	1	40.7334	1.42839e-09	1073	0.0236489	0.540076	6.72684	0.0802867	2.00438e-10	0.432453	2.21463	0.195271	0.0333906	0.548532	5.98572	0.0916401	1.67493e-08	-0.167032	-0.880271	0.189751	0.379842	ENSG00000203875.10	chr6_85855760_C_T_b38	177024	110	135	0.334158	2.04e-20	-0.554962	0.0520981	C	T
rs140012122:62874175:GT:G	11	62874175	-	-	-	ENSG00000196600	SLC22A25	62931248	62997124	57073	protein_coding	G	GT	0.182243	0	GT	0.477528	0.0531915	1	40.4616	1.63639e-09	937	0.0236587	0.522198	6.06538	0.0860948	7.0291e-09	0.706057	4.65945	0.151532	4.46785e-05	0.454679	4.33025	0.105001	2.79706e-05	0.249021	1.33354	0.186737	0.183978	-	-	-	-	-	-	-	-	-	-	-
rs2596912	3	9438746	ENSG00000206573	SETD5-AS1	0	ENSG00000206573	THUMPD3-AS1	9391373	9440263	0	lncRNA	T	C	0.419811	0.00934579	C	0.417582	0.0319149	1	41.2585	1.09856e-09	1396	0.0236634	0.412107	6.41902	0.0642008	1.07857e-09	0.480829	3.00019	0.160266	0.0049464	0.407326	5.67956	0.0717178	7.35884e-08	-0.0679873	-0.410352	0.16568	0.682018	ENSG00000206573.8	chr3_9397062_C_T_b38	-1517	123	153	0.378713	0.134956	-0.0814344	0.0542049	C	T
rs1331644	6	146398660	ENSG00000152822	GRM1	0	ENSG00000235652	AL356599.1	146120545	146208566	190094	lncRNA	T	C	0.406542	0	C	0.234043	0	1	40.0979	1.96271e-09	782	0.0236826	-0.530086	-5.99266	0.0884559	1.02502e-08	-0.690959	-4.09874	0.168579	0.000234401	-0.505803	-4.82682	0.10479	3.54131e-06	0.0568735	0.273062	0.208281	0.785107	ENSG00000235652.7	chr6_146077524_T_C_b38	267746	137	168	0.415842	2.36e-09	0.283471	0.0448141	T	C
rs72668506:32712450:G:A	1	32712450	ENSG00000183615	FAM167B	384	ENSG00000220785	MTMR9LP	32697259	32707221	5229	transcribed_unprocessed_pseudogene	G	A	0.0188679	0.00934579	A	0.11413	0.0212766	0	40.2238	1.84296e-09	833	0.0236879	-1.03607	-6.16006	0.168192	4.28285e-09	-1.43425	-4.55382	0.314955	6.12506e-05	-0.89174	-4.41435	0.202009	1.99202e-05	-0.616675	-1.67647	0.367842	0.0953172	ENSG00000220785.7	chr1_32246849_G_A_b38	5229	21	23	0.0569307	7.88e-06	0.47916	0.103776	G	A
rs1496451:54769205:G:A	5	54769205	ENSG00000067113	PPAP2A	0	ENSG00000152669	CCNO	54526980	54529436	239769	protein_coding	A	G	0.107477	0	G	0.293478	0.0212766	1	41.0603	1.21302e-09	1266	0.0236957	0.560354	6.4799	0.0864758	7.76095e-10	0.676113	3.38218	0.199904	0.00178275	0.542888	5.44253	0.0997491	2.24405e-07	0.228525	1.09831	0.20807	0.273481	ENSG00000152669.8	chr5_55473377_G_A_b38	239697	44	46	0.113861	4.04e-07	0.322461	0.0610333	G	A
rs10063781:54769194:A:G	5	54769194	ENSG00000067113	PPAP2A	0	ENSG00000152669	CCNO	54526980	54529436	239758	protein_coding	G	A	0.107477	0	A	0.293478	0.0212766	1	41.0603	1.21302e-09	1266	0.0236957	0.560354	6.4799	0.0864758	7.76095e-10	0.676113	3.38218	0.199904	0.00178275	0.542888	5.44253	0.0997491	2.24405e-07	0.228525	1.09831	0.20807	0.273481	ENSG00000152669.8	chr5_55473366_A_G_b38	239686	44	46	0.113861	4.04e-07	0.322461	0.0610333	A	G
12:69790167:C:T	12	69790167	-	-	-	ENSG00000127337	YEATS4	69753490	69784650	5517	protein_coding	C	T	0.0280374	0	T	0.117021	0	0	41.7641	8.53192e-10	1800	0.0236966	-0.79886	-6.24972	0.127823	2.66745e-09	-1.0788	-2.15467	0.500681	0.0381509	-0.801393	-6.09274	0.131532	9.88362e-09	-0.0022303	-0.00550002	0.405508	0.995618	-	-	-	-	-	-	-	-	-	-	-
rs4803659	19	44290235	ENSG00000104783	KCNN4	4826	ENSG00000159871	LYPD5	44290026	44331358	0	protein_coding	C	T	0.401869	0	T	0.414894	0	1	40.8586	1.34171e-09	1145	0.0237045	0.491286	6.58016	0.0746616	4.49521e-10	0.382981	2.1202	0.180635	0.041152	0.513811	6.03021	0.0852062	1.34597e-08	-0.137443	-0.750845	0.183051	0.45369	ENSG00000159871.14	chr19_43786083_C_T_b38	-41123	131	154	0.381188	0.00654411	-0.156222	0.0567079	C	T
rs67773424:44293994:G:A	19	44293994	ENSG00000268601	AC115522.3	4467	ENSG00000159871	LYPD5	44290026	44331358	0	protein_coding	G	A	0.401869	0	A	0.414894	0	1	40.8586	1.34171e-09	1145	0.0237045	0.491286	6.58016	0.0746616	4.49521e-10	0.382981	2.1202	0.180635	0.041152	0.513811	6.03021	0.0852062	1.34597e-08	-0.137443	-0.750845	0.183051	0.45369	ENSG00000159871.14	chr19_43789842_G_A_b38	-37364	131	154	0.381188	0.00654411	-0.156222	0.0567079	G	A
rs2365014:125813608:G:A	3	125813608	ENSG00000114544|ENSG00000250012	SLC41A3|RP11-124N2.1	0	ENSG00000114547	ROPN1B	125688003	125702297	111311	protein_coding	A	G	0.442857	0.0186916	G	0.288043	0.0212766	1	41.4211	1.01282e-09	1517	0.0237073	-0.528235	-6.57377	0.080355	4.65517e-10	-0.307916	-1.50709	0.204311	0.140761	-0.559683	-6.25697	0.0894494	4.35662e-09	0.218501	1.0984	0.198926	0.273443	ENSG00000114547.9	chr3_126094765_G_A_b38	125621	132	168	0.415842	9.14e-14	-0.49968	0.0612802	G	A
rs9810465:125814552:C:T	3	125814552	ENSG00000114544	SLC41A3	0	ENSG00000114547	ROPN1B	125688003	125702297	112255	protein_coding	T	C	0.442857	0.0186916	C	0.288043	0.0212766	1	41.4211	1.01282e-09	1517	0.0237073	-0.528235	-6.57377	0.080355	4.65517e-10	-0.307916	-1.50709	0.204311	0.140761	-0.559683	-6.25697	0.0894494	4.35662e-09	0.218501	1.0984	0.198926	0.273443	ENSG00000114547.9	chr3_126095709_C_T_b38	126565	132	168	0.415842	9.14e-14	-0.49968	0.0612802	C	T
rs7432168:125813552:C:A	3	125813552	ENSG00000114544|ENSG00000250012	SLC41A3|RP11-124N2.1	0	ENSG00000114547	ROPN1B	125688003	125702297	111255	protein_coding	A	C	0.442857	0.0186916	C	0.288043	0.0212766	1	41.4211	1.01282e-09	1517	0.0237073	-0.528235	-6.57377	0.080355	4.65517e-10	-0.307916	-1.50709	0.204311	0.140761	-0.559683	-6.25697	0.0894494	4.35662e-09	0.218501	1.0984	0.198926	0.273443	ENSG00000114547.9	chr3_126094709_C_A_b38	125565	132	168	0.415842	9.14e-14	-0.49968	0.0612802	C	A
rs2027744:44507772:C:T	21	44507772	ENSG00000160201	U2AF1	5294	ENSG00000160201	U2AF1	44513066	44527697	5294	protein_coding	C	T	0.303922	0.046729	T	0.458333	0.106383	0	41.5113	9.68156e-10	1587	0.0237076	0.580443	6.27982	0.0924299	2.27322e-09	0.598743	2.77614	0.215674	0.00877351	0.609752	5.81414	0.104874	3.8599e-08	-0.00394349	-0.0175861	0.22424	0.985988	-	-	-	-	-	-	-	-	-	-	-
rs12442862:82469893:G:A	15	82469893	ENSG00000140598	EFTUD1	0	ENSG00000188659	SAXO2	82555151	82577271	85258	protein_coding	G	A	0.0373832	0	A	0.111702	0	0	40.0537	2.00654e-09	766	0.0237161	-0.994586	-6.3209	0.157349	1.82617e-09	-0.960545	-3.00981	0.319138	0.00482395	-1.04445	-5.56729	0.187605	1.25219e-07	0.445005	1.28922	0.345173	0.198913	ENSG00000188659.9	chr15_82177552_G_A_b38	-85258	21	21	0.0519802	3.5e-08	0.65644	0.113316	G	A
rs57264750:82466738:A:T	15	82466738	ENSG00000140598	EFTUD1	0	ENSG00000188659	SAXO2	82555151	82577271	88413	protein_coding	A	T	0.0373832	0	T	0.111702	0	0	40.0537	2.00654e-09	766	0.0237161	-0.994586	-6.3209	0.157349	1.82617e-09	-0.960545	-3.00981	0.319138	0.00482395	-1.04445	-5.56729	0.187605	1.25219e-07	0.445005	1.28922	0.345173	0.198913	-	-	-	-	-	-	-	-	-	-	-
rs10887882:90782922:T:A	10	90782922	ENSG00000261438	RP11-399O19.9	6106	ENSG00000026103	FAS	90750288	90776816	6106	protein_coding	A	T	0.447917	0.102804	T	0.426966	0.0531915	0	41.4364	1.00506e-09	1530	0.0237273	0.558431	6.05386	0.0922438	7.46348e-09	0.934288	4.89524	0.190856	2.20059e-05	0.459663	4.18008	0.109965	5.07086e-05	0.410505	1.85891	0.220831	0.0646113	ENSG00000026103.21	chr10_89023165_T_A_b38	32583	128	157	0.388614	1.14e-17	0.603037	0.0625483	T	A
rs10887883:90782973:A:G	10	90782973	ENSG00000261438	RP11-399O19.9	6157	ENSG00000026103	FAS	90750288	90776816	6157	protein_coding	G	A	0.447917	0.102804	A	0.426966	0.0531915	0	41.4364	1.00506e-09	1530	0.0237273	0.558431	6.05386	0.0922438	7.46348e-09	0.934288	4.89524	0.190856	2.20059e-05	0.459663	4.18008	0.109965	5.07086e-05	0.410505	1.85891	0.220831	0.0646113	ENSG00000026103.21	chr10_89023216_A_G_b38	32634	128	157	0.388614	1.14e-17	0.603037	0.0625483	A	G
rs201347374:113257815:CA:C	2	113257815	-	-	-	ENSG00000169629	RGPD8	113125946	113192065	65750	protein_coding	CA	C	0.358586	0.0747664	C	0.428571	0.0319149	1	41.1073	1.18485e-09	1298	0.0237304	0.573524	6.18428	0.0927389	3.77018e-09	0.297229	1.33385	0.222836	0.190869	0.64792	6.27122	0.103317	4.05571e-09	-0.322025	-1.51629	0.212377	0.131134	-	-	-	-	-	-	-	-	-	-	-
rs8103813:59072684:C:T	19	59072684	ENSG00000267858	AC016629.8	0	ENSG00000083807	SLC27A5	58990879	59023780	48904	protein_coding	C	T	0.160377	0.00934579	T	0.196809	0	1	40.2861	1.7864e-09	861	0.0237327	-0.35379	-5.66583	0.0624427	5.38723e-08	-0.329497	-2.34345	0.140603	0.0249147	-0.421407	-5.89867	0.071441	2.56258e-08	0.0770027	0.506039	0.152168	0.613426	ENSG00000083807.9	chr19_58561317_C_T_b38	49252	63	72	0.178218	7.44e-05	0.220323	0.0541834	C	T
rs3794966	19	59068996	ENSG00000130725	UBE2M	0	ENSG00000083807	SLC27A5	58990879	59023780	45216	protein_coding	C	T	0.160377	0.00934579	T	0.196809	0	1	40.2861	1.7864e-09	861	0.0237327	-0.35379	-5.66583	0.0624427	5.38723e-08	-0.329497	-2.34345	0.140603	0.0249147	-0.421407	-5.89867	0.071441	2.56258e-08	0.0770027	0.506039	0.152168	0.613426	ENSG00000083807.9	chr19_58557629_C_T_b38	45564	63	72	0.178218	7.44e-05	0.220323	0.0541834	C	T
rs6904150	6	107071795	ENSG00000130347	RTN4IP1	0	ENSG00000130348	QRSL1	107077453	107116292	5658	protein_coding	C	A	0.242991	0	A	0.603261	0.0212766	1	41.8138	8.3225e-10	1849	0.0237442	-0.522547	-6.34146	0.0824017	1.63603e-09	-0.445069	-2.6203	0.169854	0.0129069	-0.544329	-5.91167	0.092077	2.40553e-08	-0.0256693	-0.151902	0.168986	0.879428	ENSG00000130348.11	chr6_106623920_C_A_b38	-5658	100	122	0.30198	5.01e-08	0.459841	0.0803888	C	A
rs6927342:107072119:T:C	6	107072119	ENSG00000130347	RTN4IP1	0	ENSG00000130348	QRSL1	107077453	107116292	5334	protein_coding	T	C	0.242991	0	C	0.603261	0.0212766	1	41.8138	8.3225e-10	1849	0.0237442	-0.522547	-6.34146	0.0824017	1.63603e-09	-0.445069	-2.6203	0.169854	0.0129069	-0.544329	-5.91167	0.092077	2.40553e-08	-0.0256693	-0.151902	0.168986	0.879428	ENSG00000130348.11	chr6_106624244_T_C_b38	-5334	100	122	0.30198	5.01e-08	0.459841	0.0803888	T	C
rs13378385:50159305:G:T	13	50159305	ENSG00000136144	RCBTB1	0	ENSG00000136144	RCBTB1	50106082	50159694	0	protein_coding	G	T	0.193396	0.00934579	T	0.510638	0	1	40.7602	1.4094e-09	1092	0.0237477	0.373267	7.0679	0.0528116	2.94787e-11	0.184655	1.6771	0.110104	0.102434	0.385743	6.16016	0.062619	7.07103e-09	-0.081792	-0.752344	0.108716	0.45279	ENSG00000136144.11	chr13_49585169_G_T_b38	-414	73	82	0.20297	1.17e-05	-0.249936	0.0552538	G	T
rs4660612:39453665:T:A	1	39453665	ENSG00000174574	AKIRIN1	3230	ENSG00000168653	NDUFS5	39491990	39500308	38325	protein_coding	T	A	0.395	0.0654206	A	0.166667	0.0425532	1	40.7576	1.41124e-09	1091	0.023757	-0.252195	-5.55873	0.0453692	9.15752e-08	-0.14118	-1.60326	0.0880581	0.117864	-0.3376	-6.17957	0.0546316	6.41859e-09	0.137498	1.40278	0.0980184	0.16234	ENSG00000168653.10	chr1_38987993_T_A_b38	-38325	123	158	0.391089	1.46e-05	0.133775	0.0299213	T	A
rs113936928:39453588:T:C	1	39453588	ENSG00000174574	AKIRIN1	3307	ENSG00000168653	NDUFS5	39491990	39500308	38402	protein_coding	T	C	0.395	0.0654206	C	0.166667	0.0425532	1	40.7576	1.41124e-09	1091	0.023757	-0.252195	-5.55873	0.0453692	9.15752e-08	-0.14118	-1.60326	0.0880581	0.117864	-0.3376	-6.17957	0.0546316	6.41859e-09	0.137498	1.40278	0.0980184	0.16234	ENSG00000168653.10	chr1_38987916_T_C_b38	-38402	123	158	0.391089	1.46e-05	0.133775	0.0299213	T	C
rs72823081:40604235:G:A	17	40604235	ENSG00000033627	ATP6V0A1	6627	ENSG00000037042	TUBG2	40811302	40819024	207067	protein_coding	G	A	0.39	0.0654206	A	0.134831	0.0531915	1	39.672	2.42852e-09	634	0.0237573	-0.632202	-6.48094	0.097548	7.71735e-10	-0.620476	-2.34873	0.264175	0.0246128	-0.607541	-5.84426	0.103955	3.33697e-08	0.0824351	0.382207	0.215682	0.702742	ENSG00000037042.8	chr17_42452217_G_A_b38	-207088	112	145	0.358911	3.56e-14	0.397233	0.0477783	G	A
rs8069972	17	40639422	ENSG00000033627	ATP6V0A1	0	ENSG00000037042	TUBG2	40811302	40819024	171880	protein_coding	G	A	0.39	0.0654206	A	0.134831	0.0531915	1	39.672	2.42852e-09	634	0.0237573	-0.632202	-6.48094	0.097548	7.71735e-10	-0.620476	-2.34873	0.264175	0.0246128	-0.607541	-5.84426	0.103955	3.33697e-08	0.0824351	0.382207	0.215682	0.702742	ENSG00000037042.8	chr17_42487404_G_A_b38	-171901	112	145	0.358911	3.56e-14	0.397233	0.0477783	G	A
rs34848852:134245759:TG:T	3	134245759	-	-	-	ENSG00000129055	ANAPC13	134196548	134205558	40201	protein_coding	T	TG	0.369159	0	TG	0.376344	0.0106383	1	41.1565	1.15608e-09	1332	0.0237606	0.393923	5.98979	0.0657657	1.04031e-08	0.291744	1.68312	0.173336	0.101254	0.450852	6.1906	0.0728285	6.07469e-09	-0.222165	-1.37485	0.161592	0.170824	-	-	-	-	-	-	-	-	-	-	-
rs7197157:70153900:G:A	16	70153900	ENSG00000090857	PDPR	0	ENSG00000226232	NPIPB14P	70010291	70030091	123809	transcribed_unprocessed_pseudogene	G	A	0.367647	0.046729	A	0.390244	0.12766	0	40.3561	1.72501e-09	893	0.023769	0.486787	6.69598	0.0726985	2.37775e-10	0.56368	3.26142	0.172833	0.0024749	0.47344	5.45153	0.0868454	2.1521e-07	0.0328655	0.189023	0.173871	0.85028	ENSG00000226232.8	chr16_70119997_G_A_b38	123809	124	152	0.376238	0.292714	0.0866162	0.0820526	G	A
rs4985501:70154204:T:C	16	70154204	ENSG00000090857	PDPR	0	ENSG00000226232	NPIPB14P	70010291	70030091	124113	transcribed_unprocessed_pseudogene	T	C	0.367647	0.046729	C	0.390244	0.12766	0	40.3561	1.72501e-09	893	0.023769	0.486787	6.69598	0.0726985	2.37775e-10	0.56368	3.26142	0.172833	0.0024749	0.47344	5.45153	0.0868454	2.1521e-07	0.0328655	0.189023	0.173871	0.85028	ENSG00000226232.8	chr16_70120301_T_C_b38	124113	124	152	0.376238	0.292714	0.0866162	0.0820526	T	C
rs12463503:207715699:G:C	2	207715699	-	AC008269.2	15820	ENSG00000229321	AC008269.1	207663049	207791600	0	lncRNA	G	C	0.0747664	0	C	0.117021	0	1	41.5734	9.38521e-10	1642	0.0237784	0.801055	6.81788	0.117493	1.2079e-10	0.792881	2.22326	0.35663	0.032751	0.758697	6.05232	0.125357	1.20699e-08	0.129687	0.441894	0.293481	0.659077	ENSG00000229321.1	chr2_206850975_G_C_b38	-15820	36	38	0.0940594	0.548646	-0.0861628	0.143354	G	C
rs1884735:60004494:T:C	14	60004494	ENSG00000151838	CCDC175	0	ENSG00000126790	L3HYPDH	59927081	59951126	53368	protein_coding	T	C	0.561905	0.0186916	C	0.326087	0.0212766	1	41.3384	1.05556e-09	1462	0.023812	-0.412879	-6.06703	0.068053	6.96888e-09	-0.530258	-3.86787	0.137093	0.00045673	-0.409889	-5.13595	0.0798079	9.09522e-07	0.038776	0.275682	0.140655	0.783097	ENSG00000126790.11	chr14_59537776_T_C_b38	53346	129	166	0.410891	3.59e-22	0.613046	0.0543047	T	C
rs7150121:60011085:G:C	14	60011085	ENSG00000151838	CCDC175	0	ENSG00000126790	L3HYPDH	59927081	59951126	59959	protein_coding	G	C	0.561905	0.0186916	C	0.326087	0.0212766	1	41.3384	1.05556e-09	1462	0.023812	-0.412879	-6.06703	0.068053	6.96888e-09	-0.530258	-3.86787	0.137093	0.00045673	-0.409889	-5.13595	0.0798079	9.09522e-07	0.038776	0.275682	0.140655	0.783097	ENSG00000126790.11	chr14_59544367_G_C_b38	59937	129	166	0.410891	3.59e-22	0.613046	0.0543047	G	C
rs4261431:60004844:C:T	14	60004844	ENSG00000151838	CCDC175	0	ENSG00000126790	L3HYPDH	59927081	59951126	53718	protein_coding	C	T	0.561905	0.0186916	T	0.326087	0.0212766	1	41.3384	1.05556e-09	1462	0.023812	-0.412879	-6.06703	0.068053	6.96888e-09	-0.530258	-3.86787	0.137093	0.00045673	-0.409889	-5.13595	0.0798079	9.09522e-07	0.038776	0.275682	0.140655	0.783097	ENSG00000126790.11	chr14_59538126_C_T_b38	53696	129	166	0.410891	3.59e-22	0.613046	0.0543047	C	T
rs956902:60009576:T:C	14	60009576	ENSG00000151838	CCDC175	0	ENSG00000126790	L3HYPDH	59927081	59951126	58450	protein_coding	T	C	0.561905	0.0186916	C	0.326087	0.0212766	1	41.3384	1.05556e-09	1462	0.023812	-0.412879	-6.06703	0.068053	6.96888e-09	-0.530258	-3.86787	0.137093	0.00045673	-0.409889	-5.13595	0.0798079	9.09522e-07	0.038776	0.275682	0.140655	0.783097	ENSG00000126790.11	chr14_59542858_T_C_b38	58428	129	166	0.410891	3.59e-22	0.613046	0.0543047	T	C
rs283476	2	233650168	ENSG00000204120	GIGYF2	0	ENSG00000182600	SNORC	233721980	233743418	71812	protein_coding	A	G	0.280952	0.0186916	G	0.324468	0	1	41.3716	1.03818e-09	1487	0.0238205	0.636361	7.33056	0.0868093	6.50388e-12	0.602828	2.91511	0.206794	0.00616366	0.580462	5.73356	0.101239	5.68618e-08	0.148013	0.713765	0.207369	0.476263	ENSG00000182600.9	chr2_232785458_A_G_b38	-83556	116	138	0.341584	2.94e-18	-0.52679	0.0534268	A	G
rs7756087	6	107039428	ENSG00000130347	RTN4IP1	0	ENSG00000130348	QRSL1	107077453	107116292	38025	protein_coding	C	T	0.378505	0	T	0.143617	0	1	41.8073	8.34937e-10	1849	0.0238208	0.555449	6.2347	0.08909	2.88852e-09	0.515478	3.56577	0.144563	0.00107346	0.582463	5.39376	0.107988	2.81285e-07	0.0892715	0.4929	0.181115	0.622662	ENSG00000130348.11	chr6_106591553_C_T_b38	-38025	97	116	0.287129	1.69e-12	-0.573078	0.0749134	C	T
rs646913:68716295:C:T	11	68716295	ENSG00000255741	RP11-757G1.5	5975	ENSG00000197345	MRPL21	68658744	68671303	44992	protein_coding	C	T	0.519417	0.0373832	T	0.403226	0.0106383	1	40.8832	1.32536e-09	1165	0.0238245	0.384533	6.26742	0.0613544	2.42822e-09	0.382	3.11098	0.122791	0.00369874	0.410205	5.58614	0.0734326	1.14575e-07	-0.00894092	-0.0619447	0.144337	0.950673	ENSG00000197345.12	chr11_68948826_C_T_b38	44991	151	198	0.490099	1.68e-11	-0.471547	0.0651061	C	T
rs674695:68712838:T:G	11	68712838	ENSG00000255741	RP11-757G1.5	2518	ENSG00000197345	MRPL21	68658744	68671303	41535	protein_coding	T	G	0.519417	0.0373832	G	0.403226	0.0106383	1	40.8832	1.32536e-09	1165	0.0238245	0.384533	6.26742	0.0613544	2.42822e-09	0.382	3.11098	0.122791	0.00369874	0.410205	5.58614	0.0734326	1.14575e-07	-0.00894092	-0.0619447	0.144337	0.950673	ENSG00000197345.12	chr11_68945369_T_G_b38	41534	151	198	0.490099	1.68e-11	-0.471547	0.0651061	T	G
rs520235:68715226:G:A	11	68715226	ENSG00000255741	RP11-757G1.5	4906	ENSG00000197345	MRPL21	68658744	68671303	43923	protein_coding	G	A	0.519417	0.0373832	A	0.403226	0.0106383	1	40.8832	1.32536e-09	1165	0.0238245	0.384533	6.26742	0.0613544	2.42822e-09	0.382	3.11098	0.122791	0.00369874	0.410205	5.58614	0.0734326	1.14575e-07	-0.00894092	-0.0619447	0.144337	0.950673	ENSG00000197345.12	chr11_68947757_G_A_b38	43922	151	198	0.490099	1.68e-11	-0.471547	0.0651061	G	A
rs2507832:68715995:G:A	11	68715995	ENSG00000255741	RP11-757G1.5	5675	ENSG00000197345	MRPL21	68658744	68671303	44692	protein_coding	G	A	0.519417	0.0373832	A	0.403226	0.0106383	1	40.8832	1.32536e-09	1165	0.0238245	0.384533	6.26742	0.0613544	2.42822e-09	0.382	3.11098	0.122791	0.00369874	0.410205	5.58614	0.0734326	1.14575e-07	-0.00894092	-0.0619447	0.144337	0.950673	ENSG00000197345.12	chr11_68948526_G_A_b38	44691	151	198	0.490099	1.68e-11	-0.471547	0.0651061	G	A
rs497685:68712977:C:T	11	68712977	ENSG00000255741	RP11-757G1.5	2657	ENSG00000197345	MRPL21	68658744	68671303	41674	protein_coding	C	T	0.519417	0.0373832	T	0.403226	0.0106383	1	40.8832	1.32536e-09	1165	0.0238245	0.384533	6.26742	0.0613544	2.42822e-09	0.382	3.11098	0.122791	0.00369874	0.410205	5.58614	0.0734326	1.14575e-07	-0.00894092	-0.0619447	0.144337	0.950673	ENSG00000197345.12	chr11_68945508_C_T_b38	41673	151	198	0.490099	1.68e-11	-0.471547	0.0651061	C	T
rs522143:68715005:T:C	11	68715005	ENSG00000255741	RP11-757G1.5	4685	ENSG00000197345	MRPL21	68658744	68671303	43702	protein_coding	T	C	0.519417	0.0373832	C	0.403226	0.0106383	1	40.8832	1.32536e-09	1165	0.0238245	0.384533	6.26742	0.0613544	2.42822e-09	0.382	3.11098	0.122791	0.00369874	0.410205	5.58614	0.0734326	1.14575e-07	-0.00894092	-0.0619447	0.144337	0.950673	ENSG00000197345.12	chr11_68947536_T_C_b38	43701	151	198	0.490099	1.68e-11	-0.471547	0.0651061	T	C
rs491830:68716040:G:A	11	68716040	ENSG00000255741	RP11-757G1.5	5720	ENSG00000197345	MRPL21	68658744	68671303	44737	protein_coding	G	A	0.519417	0.0373832	A	0.403226	0.0106383	1	40.8832	1.32536e-09	1165	0.0238245	0.384533	6.26742	0.0613544	2.42822e-09	0.382	3.11098	0.122791	0.00369874	0.410205	5.58614	0.0734326	1.14575e-07	-0.00894092	-0.0619447	0.144337	0.950673	ENSG00000197345.12	chr11_68948571_G_A_b38	44736	151	198	0.490099	1.68e-11	-0.471547	0.0651061	G	A
rs2507833:68715868:C:A	11	68715868	ENSG00000255741	RP11-757G1.5	5548	ENSG00000197345	MRPL21	68658744	68671303	44565	protein_coding	C	A	0.519417	0.0373832	A	0.403226	0.0106383	1	40.8832	1.32536e-09	1165	0.0238245	0.384533	6.26742	0.0613544	2.42822e-09	0.382	3.11098	0.122791	0.00369874	0.410205	5.58614	0.0734326	1.14575e-07	-0.00894092	-0.0619447	0.144337	0.950673	ENSG00000197345.12	chr11_68948399_C_A_b38	44564	151	198	0.490099	1.68e-11	-0.471547	0.0651061	C	A
rs522880:68714965:T:G	11	68714965	ENSG00000255741	RP11-757G1.5	4645	ENSG00000197345	MRPL21	68658744	68671303	43662	protein_coding	T	G	0.519417	0.0373832	G	0.403226	0.0106383	1	40.8832	1.32536e-09	1165	0.0238245	0.384533	6.26742	0.0613544	2.42822e-09	0.382	3.11098	0.122791	0.00369874	0.410205	5.58614	0.0734326	1.14575e-07	-0.00894092	-0.0619447	0.144337	0.950673	ENSG00000197345.12	chr11_68947496_T_G_b38	43661	151	198	0.490099	1.68e-11	-0.471547	0.0651061	T	G
rs494607	11	68715738	ENSG00000255741	RP11-757G1.5	5418	ENSG00000197345	MRPL21	68658744	68671303	44435	protein_coding	C	T	0.519417	0.0373832	T	0.403226	0.0106383	1	40.8832	1.32536e-09	1165	0.0238245	0.384533	6.26742	0.0613544	2.42822e-09	0.382	3.11098	0.122791	0.00369874	0.410205	5.58614	0.0734326	1.14575e-07	-0.00894092	-0.0619447	0.144337	0.950673	ENSG00000197345.12	chr11_68948269_C_T_b38	44434	151	198	0.490099	1.68e-11	-0.471547	0.0651061	C	T
rs2507834:68715791:G:A	11	68715791	ENSG00000255741	RP11-757G1.5	5471	ENSG00000197345	MRPL21	68658744	68671303	44488	protein_coding	G	A	0.519417	0.0373832	A	0.403226	0.0106383	1	40.8832	1.32536e-09	1165	0.0238245	0.384533	6.26742	0.0613544	2.42822e-09	0.382	3.11098	0.122791	0.00369874	0.410205	5.58614	0.0734326	1.14575e-07	-0.00894092	-0.0619447	0.144337	0.950673	ENSG00000197345.12	chr11_68948322_G_A_b38	44487	151	198	0.490099	1.68e-11	-0.471547	0.0651061	G	A
rs2508849:68715892:T:C	11	68715892	ENSG00000255741	RP11-757G1.5	5572	ENSG00000197345	MRPL21	68658744	68671303	44589	protein_coding	T	C	0.519417	0.0373832	C	0.403226	0.0106383	1	40.8832	1.32536e-09	1165	0.0238245	0.384533	6.26742	0.0613544	2.42822e-09	0.382	3.11098	0.122791	0.00369874	0.410205	5.58614	0.0734326	1.14575e-07	-0.00894092	-0.0619447	0.144337	0.950673	ENSG00000197345.12	chr11_68948423_T_C_b38	44588	151	198	0.490099	1.68e-11	-0.471547	0.0651061	T	C
rs664312:68714743:G:T	11	68714743	ENSG00000255741	RP11-757G1.5	4423	ENSG00000197345	MRPL21	68658744	68671303	43440	protein_coding	G	T	0.519417	0.0373832	T	0.403226	0.0106383	1	40.8832	1.32536e-09	1165	0.0238245	0.384533	6.26742	0.0613544	2.42822e-09	0.382	3.11098	0.122791	0.00369874	0.410205	5.58614	0.0734326	1.14575e-07	-0.00894092	-0.0619447	0.144337	0.950673	ENSG00000197345.12	chr11_68947274_G_T_b38	43439	151	198	0.490099	1.68e-11	-0.471547	0.0651061	G	T
rs633438:68717063:C:T	11	68717063	ENSG00000255741	RP11-757G1.5	6743	ENSG00000197345	MRPL21	68658744	68671303	45760	protein_coding	C	T	0.519417	0.0373832	T	0.403226	0.0106383	1	40.8832	1.32536e-09	1165	0.0238245	0.384533	6.26742	0.0613544	2.42822e-09	0.382	3.11098	0.122791	0.00369874	0.410205	5.58614	0.0734326	1.14575e-07	-0.00894092	-0.0619447	0.144337	0.950673	ENSG00000197345.12	chr11_68949594_C_T_b38	45759	151	198	0.490099	1.68e-11	-0.471547	0.0651061	C	T
rs552543:68711593:C:T	11	68711593	ENSG00000255741	RP11-757G1.5	1273	ENSG00000197345	MRPL21	68658744	68671303	40290	protein_coding	C	T	0.519417	0.0373832	T	0.403226	0.0106383	1	40.8832	1.32536e-09	1165	0.0238245	0.384533	6.26742	0.0613544	2.42822e-09	0.382	3.11098	0.122791	0.00369874	0.410205	5.58614	0.0734326	1.14575e-07	-0.00894092	-0.0619447	0.144337	0.950673	ENSG00000197345.12	chr11_68944125_C_T_b38	40290	151	198	0.490099	1.68e-11	-0.471547	0.0651061	C	T
rs662148:68715215:C:T	11	68715215	ENSG00000255741	RP11-757G1.5	4895	ENSG00000197345	MRPL21	68658744	68671303	43912	protein_coding	C	T	0.519417	0.0373832	T	0.403226	0.0106383	1	40.8832	1.32536e-09	1165	0.0238245	0.384533	6.26742	0.0613544	2.42822e-09	0.382	3.11098	0.122791	0.00369874	0.410205	5.58614	0.0734326	1.14575e-07	-0.00894092	-0.0619447	0.144337	0.950673	ENSG00000197345.12	chr11_68947746_C_T_b38	43911	151	198	0.490099	1.68e-11	-0.471547	0.0651061	C	T
rs34258495:68715129:G:GT	11	68715129	-	-	-	ENSG00000197345	MRPL21	68658744	68671303	43826	protein_coding	G	GT	0.519417	0.0373832	GT	0.403226	0.0106383	1	40.8832	1.32536e-09	1165	0.0238245	0.384533	6.26742	0.0613544	2.42822e-09	0.382	3.11098	0.122791	0.00369874	0.410205	5.58614	0.0734326	1.14575e-07	-0.00894092	-0.0619447	0.144337	0.950673	-	-	-	-	-	-	-	-	-	-	-
rs10972187:34673530:T:C	9	34673530	ENSG00000230074	RP11-195F19.9	0	ENSG00000230074	AL162231.2	34665604	34681978	0	lncRNA	C	T	0.443396	0.00934579	T	0.408602	0.0106383	1	40.5285	1.58253e-09	976	0.0238324	0.622358	7.09769	0.0876846	2.48724e-11	0.604118	3.26721	0.184903	0.00243652	0.566186	5.46386	0.103624	2.03212e-07	-0.0136509	-0.0679333	0.200945	0.945911	ENSG00000230074.1	chr9_34673533_T_C_b38	-4567	139	192	0.475248	9.83e-16	0.577138	0.0647441	T	C
rs3899646:60014134:A:T	14	60014134	ENSG00000151838	CCDC175	0	ENSG00000126790	L3HYPDH	59927081	59951126	63008	protein_coding	A	T	0.561905	0.0186916	T	0.324176	0.0319149	1	41.3355	1.05711e-09	1462	0.023847	-0.412938	-6.06833	0.068048	6.92169e-09	-0.530173	-3.86749	0.137084	0.000457228	-0.409889	-5.13595	0.0798079	9.09522e-07	0.0385191	0.273854	0.140656	0.784499	ENSG00000126790.11	chr14_59547416_A_T_b38	62986	129	166	0.410891	3.59e-22	0.613046	0.0543047	A	T
rs2267710	7	30696190	ENSG00000106113	CRHR2	0	ENSG00000196295	GARS1-DT	30555925	30634902	61288	lncRNA	T	C	0.301887	0.00934579	C	0.276596	0	1	40.9948	1.25338e-09	1234	0.0238652	-0.438892	-6.54054	0.0671032	5.58115e-10	-0.5428	-2.77935	0.195298	0.00870324	-0.42361	-5.76802	0.0734411	4.81985e-08	0.0406749	0.241789	0.168225	0.809209	ENSG00000196295.11	chr7_30656574_C_T_b38	70602	110	132	0.326733	2.51e-23	-0.590764	0.0504645	C	T
rs2003555:23122915:C:T	7	23122915	ENSG00000230658	KLHL7-AS1	17932	ENSG00000136235	GPNMB	23275586	23314727	152671	protein_coding	T	C	0.551402	0	C	0.288043	0.0212766	1	41.1462	1.16204e-09	1332	0.0238831	-0.576603	-6.58584	0.087552	4.35777e-10	-0.542797	-2.34828	0.231147	0.0246387	-0.593698	-5.96924	0.0994596	1.81588e-08	-0.0215219	-0.11837	0.18182	0.905902	ENSG00000136235.15	chr7_23083296_C_T_b38	-152671	125	160	0.39604	3e-15	-0.652962	0.0748042	C	T
rs7784929:23124277:T:C	7	23124277	ENSG00000230658	KLHL7-AS1	16570	ENSG00000136235	GPNMB	23275586	23314727	151309	protein_coding	C	T	0.551402	0	T	0.288043	0.0212766	1	41.1462	1.16204e-09	1332	0.0238831	-0.576603	-6.58584	0.087552	4.35777e-10	-0.542797	-2.34828	0.231147	0.0246387	-0.593698	-5.96924	0.0994596	1.81588e-08	-0.0215219	-0.11837	0.18182	0.905902	ENSG00000136235.15	chr7_23084658_T_C_b38	-151309	125	160	0.39604	3e-15	-0.652962	0.0748042	T	C
rs2728928	3	9429959	ENSG00000206573	SETD5-AS1	0	ENSG00000206573	THUMPD3-AS1	9391373	9440263	0	lncRNA	C	T	0.439252	0	T	0.446809	0	1	41.2392	1.1092e-09	1396	0.0238925	0.413935	6.44899	0.064186	9.17441e-10	0.511971	3.37756	0.15158	0.00180541	0.39754	5.46181	0.0727854	2.05169e-07	-0.0312546	-0.192319	0.162514	0.847701	ENSG00000206573.8	chr3_9388275_T_C_b38	-10304	132	173	0.428218	0.642219	-0.0236871	0.0508884	T	C
rs2493442:100063038:C:T	9	100063038	ENSG00000197816|ENSG00000255036	CCDC180|RP11-23J9.4	0	ENSG00000188801	ZNF322P1	99960585	99961793	101245	processed_pseudogene	T	C	0.46729	0	C	0.23913	0.0212766	1	40.265	1.8054e-09	858	0.0239016	-0.503944	-6.66583	0.075601	2.80821e-10	-0.253889	-1.55298	0.163485	0.129425	-0.551287	-6.1525	0.0896039	7.34601e-09	0.17995	1.08083	0.166493	0.281165	-	-	-	-	-	-	-	-	-	-	-
rs3735167:150039555:C:T	7	150039555	ENSG00000261305	RP4-584D14.7	0	ENSG00000127399	LRRC61	150020352	150035245	4310	protein_coding	C	T	0.18932	0.0373832	T	0.0430108	0.0106383	0	40.8029	1.37962e-09	1123	0.0239059	-0.753475	-6.68552	0.112702	2.51909e-10	-1.02225	-3.89244	0.262624	0.000425659	-0.695893	-5.06477	0.137399	1.2497e-06	0.0736512	0.321098	0.229373	0.748495	ENSG00000127399.14	chr7_150342466_C_T_b38	19827	94	109	0.269802	8.52e-35	0.835755	0.0526891	C	T
rs201768455:64015723:CA:C	7	64015723	-	-	-	ENSG00000173041	ZNF680	63980256	64023453	0	protein_coding	CA	C	0.240566	0.00934579	C	0.0923913	0.0212766	1	41.4946	9.76273e-10	1588	0.0239215	0.589262	6.16485	0.0955842	4.17636e-09	0.814414	3.12472	0.260636	0.00356663	0.584306	5.633	0.103729	9.18068e-08	0.00538315	0.022693	0.237217	0.981919	-	-	-	-	-	-	-	-	-	-	-
rs55781242:19709459:C:T	16	19709459	ENSG00000103544	C16orf62	0	ENSG00000261195	AC027130.1	19772494	19777421	63035	lncRNA	C	T	0.21028	0	T	0.293478	0.0212766	1	41.559	9.45329e-10	1640	0.0239217	0.526467	6.3602	0.0827753	1.47977e-09	0.107804	0.561924	0.191848	0.577749	0.587562	6.42209	0.0914909	1.89028e-09	-0.30309	-1.57174	0.192837	0.117702	ENSG00000261195.1	chr16_19698137_C_T_b38	-67962	72	81	0.200495	1.88e-10	-0.463713	0.0681611	C	T
rs10220834:81228025:T:C	15	81228025	ENSG00000103888|ENSG00000259546	KIAA1199|RP11-351M8.2	0	ENSG00000117899	MESD	81238630	81282169	10605	protein_coding	T	C	0.191589	0	C	0.41954	0.0744681	1	41.1729	1.14663e-09	1353	0.023938	-0.582042	-6.4313	0.0905015	1.00947e-09	-0.570228	-2.75283	0.207142	0.00930137	-0.625699	-5.7961	0.107952	4.21079e-08	-0.0116822	-0.0574346	0.2034	0.95426	ENSG00000117899.10	chr15_80935684_T_C_b38	-54194	74	82	0.20297	2.24e-08	0.390748	0.066421	T	C
rs7854436:3139802:A:G	9	3139802	ENSG00000236511	RP11-32F11.2	41787	ENSG00000227835	CARM1P1	2907073	3053408	86394	transcribed_unprocessed_pseudogene	A	G	0.396226	0.00934579	G	0.203297	0.0319149	1	42.0981	7.21973e-10	2149	0.02394	-0.480959	-6.37912	0.0753959	1.33692e-09	-0.592044	-4.04441	0.146386	0.000274504	-0.474682	-5.07354	0.0935604	1.20188e-06	-0.075079	-0.431338	0.174061	0.666719	ENSG00000227835.8	chr9_3139802_A_G_b38	86394	135	174	0.430693	0.26865	0.0622901	0.0561178	A	G
rs191824866:106979594:G:T	9	106979594	-	-	-	ENSG00000136824	SMC2	106856541	106903700	75894	protein_coding	T	G	0.438679	0.00934579	G	0.349462	0.0106383	1	41.5232	9.62407e-10	1613	0.023953	-0.455508	-5.96058	0.0764201	1.20948e-08	-0.286456	-1.77685	0.161216	0.0842859	-0.511239	-6.19403	0.0825375	5.97171e-09	0.23029	1.24998	0.184234	0.212868	-	-	-	-	-	-	-	-	-	-	-
rs61515077:195718114:AT:A	3	195718114	-	-	-	ENSG00000242086	MUC20-OT1	195384933	195466835	251279	lncRNA	A	AT	0.320388	0.0373832	AT	0.115385	0.0319149	1	41.1005	1.18891e-09	1306	0.0239584	0.597433	6.77749	0.0881497	1.513e-10	0.595924	2.70886	0.219991	0.0103784	0.574064	5.81055	0.0987968	3.92737e-08	0.0667319	0.332696	0.200579	0.739736	-	-	-	-	-	-	-	-	-	-	-
rs563780:89688865:G:A	1	89688865	-	GBP4	24250	ENSG00000117226	GBP3	89472362	89488577	200288	protein_coding	A	G	0.287736	0.00934579	G	0.188172	0.0106383	1	41.162	1.1529e-09	1347	0.023962	0.564727	5.89707	0.095764	1.67564e-08	0.0513831	0.199367	0.257731	0.843129	0.666758	6.41266	0.103975	1.98316e-09	-0.643451	-2.65154	0.24267	0.00870014	ENSG00000117226.11	chr1_89223182_G_A_b38	200288	108	131	0.324257	7.3e-11	0.504862	0.0723588	G	A
rs607068:89691979:G:T	1	89691979	-	GBP4	27364	ENSG00000117226	GBP3	89472362	89488577	203402	protein_coding	T	G	0.287736	0.00934579	G	0.188172	0.0106383	1	41.162	1.1529e-09	1347	0.023962	0.564727	5.89707	0.095764	1.67564e-08	0.0513831	0.199367	0.257731	0.843129	0.666758	6.41266	0.103975	1.98316e-09	-0.643451	-2.65154	0.24267	0.00870014	ENSG00000117226.11	chr1_89226296_G_T_b38	203402	108	131	0.324257	7.3e-11	0.504862	0.0723588	G	T
rs537139:89669799:C:T	1	89669799	-	GBP4	5184	ENSG00000117226	GBP3	89472362	89488577	181222	protein_coding	T	C	0.287736	0.00934579	C	0.188172	0.0106383	1	41.162	1.1529e-09	1347	0.023962	0.564727	5.89707	0.095764	1.67564e-08	0.0513831	0.199367	0.257731	0.843129	0.666758	6.41266	0.103975	1.98316e-09	-0.643451	-2.65154	0.24267	0.00870014	ENSG00000117226.11	chr1_89204116_C_T_b38	181222	108	131	0.324257	7.3e-11	0.504862	0.0723588	C	T
rs8055279:53522749:T:C	16	53522749	ENSG00000103479	RBL2	0	ENSG00000103479	RBL2	53467889	53525560	0	protein_coding	T	C	0.457143	0.0186916	C	0.478495	0.0106383	1	40.7864	1.39109e-09	1118	0.0239973	0.3781	6.58313	0.0574347	4.42278e-10	0.351016	3.2357	0.108482	0.00265236	0.382639	5.50605	0.0694942	1.66899e-07	0.00573026	0.0408291	0.140347	0.967476	ENSG00000103479.15	chr16_53488837_T_C_b38	54860	147	198	0.490099	8.3e-19	-0.334166	0.0332076	T	C
rs12533399:141540548:T:C	7	141540548	ENSG00000165076	PRSS37	0	ENSG00000127366	TAS2R5	141490017	141491167	49381	protein_coding	T	C	0.495327	0	C	0.281915	0	1	40.6316	1.50304e-09	1035	0.0240036	0.411722	6.33667	0.0649745	1.67849e-09	0.0813774	0.396716	0.205128	0.693986	0.438624	6.36193	0.068945	2.5657e-09	-0.19556	-1.30695	0.14963	0.192833	ENSG00000127366.5	chr7_141840748_T_C_b38	50531	143	191	0.472772	0.402775	-0.0541022	0.0644936	T	C
rs6502089:80169523:G:A	17	80169523	ENSG00000176155	CCDC57	0	ENSG00000176155	CCDC57	80059336	80170706	0	protein_coding	G	A	0.43617	0.121495	A	0.465909	0.0638298	0	40.8139	1.37203e-09	1134	0.0240073	0.376451	6.63114	0.0567701	3.39896e-10	0.327435	2.36956	0.138184	0.0234546	0.386953	5.93289	0.0652218	2.16904e-08	-0.0592393	-0.431102	0.137414	0.666891	ENSG00000176155.18	chr17_82211647_G_A_b38	-1183	139	176	0.435644	4.45e-11	-0.229686	0.0324995	G	A
rs62262672:49655927:T:A	3	49655927	ENSG00000164061	BSN	0	ENSG00000173540	GMPPB	49754277	49761384	98350	protein_coding	T	A	0.214953	0	A	0.0978261	0.0212766	1	39.2157	3.05085e-09	510	0.0240081	-0.61345	-5.8281	0.105257	2.38133e-08	-0.714991	-3.70701	0.192875	0.000721954	-0.648293	-5.04716	0.128447	1.35132e-06	-0.0397846	-0.169309	0.234982	0.865736	ENSG00000173540.12	chr3_49618494_T_A_b38	-105457	56	61	0.15099	2.6e-16	0.694967	0.0760919	T	A
17:44365374:C:T	17	44365374	-	-	-	ENSG00000265411	RN7SL656P	44397045	44397325	31671	misc_RNA	C	T	0.181818	0.0747664	T	0.0326087	0.0212766	0	41.1845	1.14001e-09	1365	0.0240108	-0.729167	-5.81873	0.125314	2.49739e-08	-1.04482	-4.0996	0.254858	0.000233812	-0.716186	-4.93738	0.145054	2.19134e-06	-0.0466898	-0.169601	0.275292	0.865507	-	-	-	-	-	-	-	-	-	-	-
17:44365369:T:C	17	44365369	-	-	-	ENSG00000265411	RN7SL656P	44397045	44397325	31676	misc_RNA	T	C	0.181818	0.0747664	C	0.0326087	0.0212766	0	41.1845	1.14001e-09	1365	0.0240108	-0.729167	-5.81873	0.125314	2.49739e-08	-1.04482	-4.0996	0.254858	0.000233812	-0.716186	-4.93738	0.145054	2.19134e-06	-0.0466898	-0.169601	0.275292	0.865507	-	-	-	-	-	-	-	-	-	-	-
rs11702323:45777270:A:T	21	45777270	ENSG00000142185	TRPM2	0	ENSG00000142185	TRPM2	45770046	45862964	0	protein_coding	A	T	0.169811	0.00934579	T	0.222826	0.0212766	1	41.5436	9.5261e-10	1634	0.0240178	0.478336	6.45705	0.0740796	8.78319e-10	0.116931	0.32924	0.355153	0.743937	0.486139	6.43702	0.0755223	1.75184e-09	-0.162596	-0.613106	0.2652	0.540551	ENSG00000142185.16	chr21_44357387_A_T_b38	7224	78	89	0.220297	5.27e-25	-0.535287	0.0434823	A	T
rs11967600:31199573:C:T	6	31199573	ENSG00000255899	XXbac-BPG299F13.16	6738	ENSG00000228789	HCG22	31021227	31027667	171906	lncRNA	C	T	0.147619	0.0186916	T	0.130435	0.0212766	1	42.1946	6.8794e-10	4977	0.0240668	0.703042	6.09395	0.115367	6.05592e-09	0.918862	4.51424	0.203547	6.8915e-05	0.630332	4.67079	0.134952	6.88849e-06	0.255341	0.966536	0.264182	0.335024	ENSG00000228789.6	chr6_31231796_C_T_b38	178346	42	45	0.111386	0.000624417	-0.449004	0.12869	C	T
rs1535343	16	1934428	ENSG00000162039	MEIOB	133	ENSG00000180185	FAHD1	1876942	1890208	44220	protein_coding	T	C	0.107477	0	C	0.0585106	0	1	41.3597	1.04435e-09	1494	0.0240747	-0.914857	-6.82203	0.134103	1.18024e-10	-0.612641	-2.04036	0.30026	0.0489149	-0.951045	-6.09891	0.155937	9.58625e-09	0.132534	0.432384	0.306518	0.665961	ENSG00000180185.11	chr16_1884427_C_T_b38	57232	54	58	0.143564	8.62e-36	-1.01888	0.0627769	C	T
rs3011517:113676795:C:T	13	113676795	ENSG00000126217	MCF2L	0	ENSG00000126217	MCF2L	113548692	113754056	0	protein_coding	C	T	0.182243	0	T	0.0752688	0.0106383	1	41.4109	1.01796e-09	1533	0.0240791	-0.794137	-7.13839	0.111249	1.97072e-11	-0.825459	-3.02957	0.272468	0.00458155	-0.728339	-5.67738	0.128288	7.43553e-08	-0.0720734	-0.257583	0.279806	0.797012	ENSG00000126217.20	chr13_113022481_C_T_b38	128103	64	75	0.185644	0.00942936	0.172737	0.0657435	C	T
rs11231380:62907548:T:G	11	62907548	ENSG00000197658|ENSG00000184999	SLC22A24|SLC22A10	0	ENSG00000196600	SLC22A25	62931248	62997124	23700	protein_coding	G	T	0.1875	0.0280374	T	0.434066	0.0319149	1	40.4249	1.66669e-09	937	0.0240968	0.527258	6.17667	0.0853629	3.92445e-09	0.710868	4.36196	0.16297	0.000108261	0.469154	4.62582	0.101421	8.3225e-06	0.185316	0.96202	0.192632	0.337282	-	-	-	-	-	-	-	-	-	-	-
rs71065339:62907560:G:GT	11	62907560	-	-	-	ENSG00000196600	SLC22A25	62931248	62997124	23688	protein_coding	GT	G	0.1875	0.0280374	G	0.434066	0.0319149	1	40.4249	1.66669e-09	937	0.0240968	0.527258	6.17667	0.0853629	3.92445e-09	0.710868	4.36196	0.16297	0.000108261	0.469154	4.62582	0.101421	8.3225e-06	0.185316	0.96202	0.192632	0.337282	-	-	-	-	-	-	-	-	-	-	-
rs2395191:32447085:T:C	6	32447085	ENSG00000196301	HLA-DRB9	5808	ENSG00000179344	HLA-DQB1	32627244	32636160	180159	protein_coding	C	T	0.393204	0.0373832	T	0.505376	0.0106383	1	42.1916	6.88985e-10	5530	0.0241033	-0.612667	-6.79182	0.0902066	1.39693e-10	-0.533062	-2.28142	0.233654	0.028719	-0.634858	-6.08167	0.104389	1.04402e-08	0.0769422	0.351812	0.218703	0.725376	ENSG00000179344.16	chr6_32479308_T_C_b38	-189075	129	162	0.40099	5.33e-08	-0.430286	0.0753867	T	C
rs7097898:122649669:A:C	10	122649669	ENSG00000120008	WDR11	0	ENSG00000120008	WDR11	122610817	122669036	0	protein_coding	A	C	0.35514	0	C	0.38172	0.0106383	1	41.9133	7.9183e-10	1973	0.024106	0.456259	6.45276	0.0707076	8.98956e-10	0.255501	1.52877	0.167128	0.13531	0.501517	6.29096	0.0797202	3.67202e-09	-0.191006	-1.01215	0.188713	0.312776	-	-	-	-	-	-	-	-	-	-	-
rs6738389:98386731:T:C	2	98386731	ENSG00000075568	TMEM131	0	ENSG00000235833	AC017099.1	98140412	98141439	245292	processed_pseudogene	T	C	0.38785	0	C	0.198925	0.0106383	1	38.813	3.73133e-09	419	0.0241237	0.523077	5.8742	0.0890465	1.88332e-08	0.751161	3.69937	0.203051	0.000737702	0.531753	5.01275	0.10608	1.57354e-06	-0.0720971	-0.368526	0.195636	0.712898	-	-	-	-	-	-	-	-	-	-	-
rs165905	22	21240108	ENSG00000099940	SNAP29	0	ENSG00000226287	TMEM191A	21055402	21058894	181214	transcribed_unprocessed_pseudogene	G	A	0.397196	0	A	0.408602	0.0106383	1	40.4518	1.64441e-09	951	0.0241299	0.466462	5.98317	0.0779624	1.07653e-08	0.302947	1.82559	0.165945	0.0764548	0.543844	6.09254	0.089264	9.8936e-09	-0.215099	-1.169	0.184003	0.243893	ENSG00000226287.8	chr22_20885820_G_A_b38	184706	105	125	0.309406	0.0768568	0.0871415	0.0489402	G	A
rs2959839:76391584:G:A	15	76391584	ENSG00000169758	C15orf27	0	ENSG00000169752	NRG4	76228310	76352136	39448	protein_coding	A	G	0.2	0.0186916	G	0.185393	0.0531915	1	40.7746	1.3993e-09	1118	0.024139	0.653026	5.95388	0.109681	1.25193e-08	0.520506	1.89496	0.274679	0.0663822	0.745848	6.09784	0.122313	9.63682e-09	-0.503996	-1.90952	0.263939	0.0577258	ENSG00000169752.16	chr15_76099243_G_A_b38	39448	62	71	0.175743	2.1e-05	0.399904	0.0912365	G	A
12:70626325:G:T	12	70626325	-	-	-	ENSG00000257139	LINC02821	70574118	70595784	30541	lncRNA	T	G	0.317757	0	G	0.319149	0	1	42.0357	7.44827e-10	2101	0.0241461	-0.56363	-6.07238	0.0928187	6.77744e-09	-0.148665	-0.598518	0.248388	0.553348	-0.649509	-6.45581	0.100608	1.59173e-09	0.495467	2.13801	0.231742	0.0338141	-	-	-	-	-	-	-	-	-	-	-
12:70602448:T:C	12	70602448	-	-	-	ENSG00000257139	LINC02821	70574118	70595784	6664	lncRNA	C	T	0.317757	0	T	0.319149	0	1	42.0357	7.44827e-10	2101	0.0241461	-0.56363	-6.07238	0.0928187	6.77744e-09	-0.148665	-0.598518	0.248388	0.553348	-0.649509	-6.45581	0.100608	1.59173e-09	0.495467	2.13801	0.231742	0.0338141	-	-	-	-	-	-	-	-	-	-	-
12:70591728:T:TCA	12	70591728	-	-	-	ENSG00000257139	LINC02821	70574118	70595784	0	lncRNA	TCA	T	0.317757	0	T	0.319149	0	1	42.0357	7.44827e-10	2101	0.0241461	-0.56363	-6.07238	0.0928187	6.77744e-09	-0.148665	-0.598518	0.248388	0.553348	-0.649509	-6.45581	0.100608	1.59173e-09	0.495467	2.13801	0.231742	0.0338141	-	-	-	-	-	-	-	-	-	-	-
rs7960641	12	70610137	ENSG00000257815	RP11-611E13.2	0	ENSG00000257139	LINC02821	70574118	70595784	14353	lncRNA	C	T	0.317757	0	T	0.319149	0	1	42.0357	7.44827e-10	2101	0.0241461	-0.56363	-6.07238	0.0928187	6.77744e-09	-0.148665	-0.598518	0.248388	0.553348	-0.649509	-6.45581	0.100608	1.59173e-09	0.495467	2.13801	0.231742	0.0338141	ENSG00000257139.1	chr12_70216357_T_C_b38	36019	106	125	0.309406	0.000392908	-0.327562	0.0904759	T	C
12:70584055:G:A	12	70584055	-	-	-	ENSG00000257139	LINC02821	70574118	70595784	0	lncRNA	A	G	0.317757	0	G	0.319149	0	1	42.0357	7.44827e-10	2101	0.0241461	-0.56363	-6.07238	0.0928187	6.77744e-09	-0.148665	-0.598518	0.248388	0.553348	-0.649509	-6.45581	0.100608	1.59173e-09	0.495467	2.13801	0.231742	0.0338141	-	-	-	-	-	-	-	-	-	-	-
12:70631683:A:G	12	70631683	-	-	-	ENSG00000257139	LINC02821	70574118	70595784	35899	lncRNA	G	A	0.317757	0	A	0.319149	0	1	42.0357	7.44827e-10	2101	0.0241461	-0.56363	-6.07238	0.0928187	6.77744e-09	-0.148665	-0.598518	0.248388	0.553348	-0.649509	-6.45581	0.100608	1.59173e-09	0.495467	2.13801	0.231742	0.0338141	-	-	-	-	-	-	-	-	-	-	-
rs1893650	21	26940815	ENSG00000234883	MIR155HG	0	ENSG00000154721	JAM2	27011570	27089874	70755	protein_coding	C	T	0.280374	0	T	0.5	0	1	41.1619	1.15296e-09	1358	0.0241591	-0.616401	-6.39935	0.0963224	1.19914e-09	-0.766001	-3.60907	0.212244	0.000951081	-0.58604	-5.30438	0.110482	4.24187e-07	-0.0696938	-0.307555	0.226606	0.758763	ENSG00000154721.14	chr21_25568503_T_C_b38	-70769	86	102	0.252475	2.84e-09	-0.505524	0.0803709	T	C
rs8133834:26950911:T:C	21	26950911	ENSG00000234883	MIR155HG	3431	ENSG00000154721	JAM2	27011570	27089874	60659	protein_coding	C	T	0.280374	0	T	0.5	0	1	41.1619	1.15296e-09	1358	0.0241591	-0.616401	-6.39935	0.0963224	1.19914e-09	-0.766001	-3.60907	0.212244	0.000951081	-0.58604	-5.30438	0.110482	4.24187e-07	-0.0696938	-0.307555	0.226606	0.758763	ENSG00000154721.14	chr21_25578599_T_C_b38	-60673	86	102	0.252475	2.84e-09	-0.505524	0.0803709	T	C
rs2829814:26966505:C:G	21	26966505	ENSG00000154719	MRPL39	0	ENSG00000154721	JAM2	27011570	27089874	45065	protein_coding	G	C	0.280374	0	C	0.5	0	1	41.1619	1.15296e-09	1358	0.0241591	-0.616401	-6.39935	0.0963224	1.19914e-09	-0.766001	-3.60907	0.212244	0.000951081	-0.58604	-5.30438	0.110482	4.24187e-07	-0.0696938	-0.307555	0.226606	0.758763	ENSG00000154721.14	chr21_25594193_C_G_b38	-45079	86	102	0.252475	2.84e-09	-0.505524	0.0803709	C	G
rs878375:120237574:T:C	4	120237574	ENSG00000145384	FABP2	831	ENSG00000245958	AC093752.1	120375946	120473180	138372	transcribed_unprocessed_pseudogene	C	T	0.415888	0	T	0.489362	0	1	41.4183	1.01419e-09	1544	0.0241621	-0.376057	-6.15622	0.0610857	4.37017e-09	-0.298919	-1.75355	0.170465	0.0882621	-0.393954	-6.1922	0.0636209	6.02634e-09	0.10157	0.638091	0.159179	0.524195	ENSG00000245958.6	chr4_119316419_T_C_b38	-138372	149	193	0.477723	1.68e-13	-0.541569	0.0672733	T	C
rs3916255:12093755:G:C	16	12093755	ENSG00000048471	SNX29	0	ENSG00000234719	NPIPB2	12021116	12070500	23255	protein_coding	C	G	0.519048	0.0186916	G	0.516667	0.0425532	1	41.5467	9.5113e-10	1647	0.0241713	-0.434226	-6.3048	0.0688723	1.99006e-09	-0.576392	-4.27664	0.134777	0.000139235	-0.415616	-4.82256	0.0861817	3.60695e-06	-0.0454921	-0.284778	0.159746	0.77613	ENSG00000234719.8	chr16_11999898_G_C_b38	23255	150	197	0.487624	2.24e-20	-0.893441	0.0839892	G	C
rs112208828:227509822:C:T	1	227509822	ENSG00000143776	CDC42BPA	3647	ENSG00000143776	CDC42BPA	227177566	227506175	3647	protein_coding	C	T	0.117925	0.00934579	T	0.0274725	0.0319149	0	41.936	7.82922e-10	2001	0.024173	-1.00029	-6.75253	0.148136	1.73816e-10	-1.15686	-2.93416	0.394272	0.00586891	-0.936289	-5.77293	0.162186	4.70755e-08	-0.256315	-0.63203	0.405541	0.528139	ENSG00000143776.18	chr1_227322121_C_T_b38	3647	41	41	0.101485	0.31778	-0.0768897	0.0767271	C	T
rs5772070:2523660:CG:C	1	2523660	-	-	-	ENSG00000142606	MMEL1	2522078	2564455	0	protein_coding	C	CG	0.348039	0.046729	CG	0.106383	0	1	40.4709	1.62872e-09	962	0.0241761	-0.697141	-6.34355	0.109898	1.61785e-09	-1.06571	-3.8593	0.27614	0.000468085	-0.624971	-5.05735	0.123577	1.29156e-06	-0.220572	-0.889407	0.247998	0.374927	-	-	-	-	-	-	-	-	-	-	-
rs58425167:52416087:T:G	19	52416087	ENSG00000198093	ZNF649	7794	ENSG00000161551	ZNF577	52308069	52394203	21884	protein_coding	T	G	0.171429	0.0186916	G	0.112903	0.0106383	1	42.054	7.38059e-10	2123	0.0241773	0.580717	6.29221	0.0922914	2.12815e-09	0.746876	3.43369	0.217514	0.0015478	0.574542	5.50125	0.104438	1.7069e-07	-0.00210125	-0.00946287	0.222052	0.99246	ENSG00000161551.14	chr19_51912834_T_G_b38	24858	67	71	0.175743	0.375449	-0.0774882	0.0871866	T	G
rs34188768:42922855:AG:A	10	42922855	-	-	-	ENSG00000215146	BX322639.1	42827314	42863422	59433	transcribed_unprocessed_pseudogene	AG	A	0.372642	0.00934579	A	0.202128	0	1	40.56	1.55777e-09	1006	0.0241806	0.632077	6.57064	0.0961972	4.73554e-10	0.67644	2.90982	0.232468	0.00624803	0.627772	5.66507	0.110815	7.88427e-08	0.00234103	0.0100402	0.233166	0.992	-	-	-	-	-	-	-	-	-	-	-
rs7717863:42741757:A:G	5	42741757	ENSG00000270513	RP11-116B13.1	12136	ENSG00000198865	CCDC152	42756920	42802541	15163	protein_coding	A	G	0.262136	0.0373832	G	0.120879	0.0319149	1	40.7754	1.39874e-09	1121	0.0241941	-0.616789	-6.40167	0.0963481	1.18424e-09	-0.452253	-2.07661	0.217784	0.0452439	-0.670311	-6.03847	0.111007	1.29231e-08	0.231905	1.10595	0.209689	0.270169	ENSG00000198865.9	chr5_42741655_A_G_b38	-15146	87	97	0.240099	0.0249402	0.189703	0.083814	A	G
rs5751800	22	21075537	ENSG00000241973	PI4KA	0	ENSG00000226287	TMEM191A	21055402	21058894	16643	transcribed_unprocessed_pseudogene	A	C	0.428571	0.0186916	C	0.333333	0.0106383	1	40.446	1.64916e-09	951	0.0241996	0.498335	6.38571	0.078039	1.2904e-09	0.520333	3.27837	0.158717	0.00236416	0.496489	5.44961	0.0911054	2.17142e-07	0.0597332	0.312699	0.191025	0.754858	ENSG00000226287.8	chr22_20721249_A_C_b38	20135	110	130	0.321782	0.0971475	0.0797204	0.0477796	A	C
12:76032635:T:TG	12	76032635	-	-	-	ENSG00000180481	GLIPR1L2	75784869	75826468	206167	protein_coding	T	TG	0.419048	0.0186916	TG	0.293478	0.0212766	1	41.0005	1.24987e-09	1255	0.0242033	0.673152	6.47456	0.103969	7.98882e-10	0.182108	0.684721	0.26596	0.49803	0.725594	6.36644	0.113972	2.50769e-09	-0.459792	-1.85609	0.247721	0.065014	-	-	-	-	-	-	-	-	-	-	-
rs1896750	19	28095812	ENSG00000267696	CTB-151G24.1	33579	ENSG00000281468	AC006504.7	28293746	28294380	197934	lncRNA	C	A	0.157143	0.0186916	A	0.239362	0	1	41.422	1.01234e-09	1551	0.0242272	0.656419	6.13038	0.107077	5.00513e-09	1.09938	4.90372	0.224192	2.14509e-05	0.517896	4.1684	0.124243	5.30773e-05	0.646233	2.63232	0.245499	0.00918901	ENSG00000281468.1	chr19_27604904_C_A_b38	-197934	85	94	0.232673	4.1e-05	-0.389576	0.092369	C	A
12:11218535:G:A	12	11218535	-	-	-	ENSG00000256537	SMIM10L1	11323793	11328615	105258	protein_coding	G	A	0.544554	0.0560748	A	0.306452	0.0106383	1	40.2768	1.79476e-09	875	0.0242316	-0.389593	-6.43475	0.0605453	9.9085e-10	-0.325	-2.62745	0.123694	0.0126834	-0.389456	-5.77696	0.0674155	4.61714e-08	-0.0275598	-0.208621	0.132105	0.834971	-	-	-	-	-	-	-	-	-	-	-
rs73439679:46601447:G:C	18	46601447	ENSG00000141627	DYM	0	ENSG00000177576	C18orf32	47003620	47013622	402173	protein_coding	G	C	0.0046729	0	C	0.102151	0.0106383	0	41.5123	9.6767e-10	1625	0.0242631	0.572228	6.34442	0.0901939	1.61037e-09	0.380495	1.91089	0.19912	0.0642376	0.673531	6.15311	0.109462	7.3236e-09	-0.204875	-1.15028	0.178108	0.251496	ENSG00000177576.11	chr18_49075077_G_C_b38	-412175	4	4	0.00990099	0.00112211	-0.685405	0.206613	G	C
rs6447631	4	48374652	ENSG00000109171	SLAIN2	0	ENSG00000109171	SLAIN2	48343546	48428218	0	protein_coding	C	T	0.271028	0	T	0.409574	0	1	40.7276	1.43256e-09	1098	0.0242706	0.412283	5.97176	0.0690389	1.14179e-08	0.123154	0.719711	0.171116	0.476482	0.50746	6.34111	0.0800271	2.85094e-09	-0.221649	-1.38463	0.160078	0.167814	ENSG00000109171.14	chr4_48372635_C_T_b38	31313	106	127	0.314356	0.759362	-0.0118016	0.0384622	C	T
rs10422108:44294868:C:T	19	44294868	ENSG00000268601	AC115522.3	3593	ENSG00000159871	LYPD5	44290026	44331358	0	protein_coding	C	T	0.401869	0	T	0.404255	0	1	40.8098	1.37489e-09	1145	0.0242906	0.491614	6.56805	0.0748493	4.80292e-10	0.434219	2.33138	0.18625	0.0256171	0.505386	5.94764	0.0849725	2.01823e-08	-0.0881707	-0.469296	0.187879	0.639405	ENSG00000159871.14	chr19_43790716_C_T_b38	-36490	131	154	0.381188	0.00654411	-0.156222	0.0567079	C	T
rs61013802:44292142:A:T	19	44292142	ENSG00000268601	AC115522.3	6319	ENSG00000159871	LYPD5	44290026	44331358	0	protein_coding	A	T	0.401869	0	T	0.404255	0	1	40.8098	1.37489e-09	1145	0.0242906	0.491614	6.56805	0.0748493	4.80292e-10	0.434219	2.33138	0.18625	0.0256171	0.505386	5.94764	0.0849725	2.01823e-08	-0.0881707	-0.469296	0.187879	0.639405	-	-	-	-	-	-	-	-	-	-	-
rs12449057:56169937:C:G	16	56169937	ENSG00000246379|ENSG00000260041	RP11-461O7.1|RP11-355E10.1	0	ENSG00000246379	AC040168.1	56017921	56225030	0	lncRNA	C	G	0.504717	0.00934579	G	0.56383	0	1	41.4738	9.86455e-10	1596	0.0242927	0.523667	6.38481	0.0820176	1.29665e-09	0.561706	2.91012	0.193018	0.00624322	0.546598	5.745	0.0951432	5.38293e-08	-0.0197802	-0.104981	0.188416	0.916503	ENSG00000246379.6	chr16_56136025_C_G_b38	-55069	137	178	0.440594	0.719477	-0.0235705	0.0655129	C	G
rs6816452	4	44849345	ENSG00000249729	RP11-55C6.1	5926	ENSG00000151806	GUF1	44680437	44702945	146400	protein_coding	C	T	0.476636	0	T	0.223404	0	1	41.4204	1.01316e-09	1555	0.0243095	0.573982	6.32754	0.0907117	1.7625e-09	0.488843	1.98778	0.245923	0.0547031	0.597207	6.1212	0.0975637	8.58276e-09	-0.147085	-0.718214	0.204792	0.473522	ENSG00000151806.13	chr4_44847328_T_C_b38	168771	137	184	0.455446	0.0398624	-0.134631	0.0649803	T	C
rs774535:98749778:G:T	3	98749778	ENSG00000239462	CTD-2021J15.1	12372	ENSG00000057019	DCBLD2	98514785	98620539	129239	protein_coding	G	T	0.383178	0	T	0.211957	0.0212766	1	41.0848	1.19823e-09	1315	0.0243125	-0.573739	-6.43276	0.0891902	1.00154e-09	-0.348936	-1.55246	0.224764	0.129549	-0.629188	-6.2189	0.101174	5.27317e-09	0.216393	1.05331	0.20544	0.293557	ENSG00000057019.15	chr3_99030934_G_T_b38	129245	110	144	0.356436	7.65e-05	0.211523	0.0521133	G	T
rs11632395:85145793:C:A	15	85145793	ENSG00000176371	ZSCAN2	0	ENSG00000259726	CSPG4P11	84855504	84866136	279657	unprocessed_pseudogene	C	A	0.346154	0.0280374	A	0.0543478	0.0212766	1	40.5198	1.58945e-09	992	0.024329	0.498259	6.45201	0.0772253	9.02589e-10	0.57555	2.61287	0.220275	0.0131433	0.494061	5.80454	0.0851164	4.04296e-08	0.128352	0.712505	0.180142	0.47704	-	-	-	-	-	-	-	-	-	-	-
rs602807:34294657:C:A	15	34294657	ENSG00000169857|ENSG00000184984	AVEN|CHRM5	0	ENSG00000184984	CHRM5	34260698	34359659	0	protein_coding	C	A	0.598131	0	A	0.18617	0	1	41.7095	8.7678e-10	1800	0.0243517	0.605102	6.55486	0.0923134	5.16171e-10	0.659352	2.74919	0.239835	0.0093865	0.602894	5.84393	0.103166	3.34242e-08	0.010737	0.0525467	0.204332	0.958149	ENSG00000184984.9	chr15_34002456_C_A_b38	33736	132	166	0.410891	0.000187333	-0.261782	0.0684662	C	A
rs603152	15	34294637	ENSG00000169857|ENSG00000184984	AVEN|CHRM5	0	ENSG00000184984	CHRM5	34260698	34359659	0	protein_coding	T	G	0.598131	0	G	0.18617	0	1	41.7095	8.7678e-10	1800	0.0243517	0.605102	6.55486	0.0923134	5.16171e-10	0.659352	2.74919	0.239835	0.0093865	0.602894	5.84393	0.103166	3.34242e-08	0.010737	0.0525467	0.204332	0.958149	ENSG00000184984.9	chr15_34002436_T_G_b38	33716	132	166	0.410891	0.000187333	-0.261782	0.0684662	T	G
rs604041:34294428:G:A	15	34294428	ENSG00000169857|ENSG00000184984	AVEN|CHRM5	0	ENSG00000184984	CHRM5	34260698	34359659	0	protein_coding	G	A	0.598131	0	A	0.18617	0	1	41.7095	8.7678e-10	1800	0.0243517	0.605102	6.55486	0.0923134	5.16171e-10	0.659352	2.74919	0.239835	0.0093865	0.602894	5.84393	0.103166	3.34242e-08	0.010737	0.0525467	0.204332	0.958149	ENSG00000184984.9	chr15_34002227_G_A_b38	33507	132	166	0.410891	0.000187333	-0.261782	0.0684662	G	A
rs144378883:34294730:ACTT:A	15	34294730	-	-	-	ENSG00000184984	CHRM5	34260698	34359659	0	protein_coding	ACTT	A	0.598131	0	A	0.18617	0	1	41.7095	8.7678e-10	1800	0.0243517	0.605102	6.55486	0.0923134	5.16171e-10	0.659352	2.74919	0.239835	0.0093865	0.602894	5.84393	0.103166	3.34242e-08	0.010737	0.0525467	0.204332	0.958149	-	-	-	-	-	-	-	-	-	-	-
rs34047315:146261151:G:A	8	146261151	-	AC139103.1	12095	ENSG00000182307	C8orf33	146277851	146292071	16700	protein_coding	G	A	0.198113	0.00934579	A	0.37766	0	1	39.0779	3.26843e-09	483	0.0243586	-0.508403	-6.55554	0.0775531	5.14257e-10	-0.561806	-3.64809	0.154	0.000852428	-0.481154	-5.07636	0.0947834	1.18692e-06	-0.100925	-0.592734	0.17027	0.554075	ENSG00000182307.12	chr8_145035765_G_A_b38	-16613	71	75	0.185644	1.47e-06	0.26644	0.0532799	G	A
rs11786004:27951025:G:A	8	27951025	ENSG00000134014	ELP3	0	ENSG00000134014	ELP3	27947190	28048673	0	protein_coding	G	A	0.392523	0	A	0.281915	0	1	41.1688	1.14896e-09	1374	0.0243589	-0.503545	-6.41172	0.078535	1.12184e-09	-0.399195	-1.99463	0.200135	0.0539176	-0.542992	-6.09838	0.0890386	9.61112e-09	0.174269	0.940498	0.185295	0.348176	ENSG00000134014.16	chr8_28093508_G_A_b38	3835	107	128	0.316832	2.62e-16	0.384388	0.0420921	G	A
rs1563055	8	27954465	ENSG00000134014	ELP3	0	ENSG00000134014	ELP3	27947190	28048673	0	protein_coding	C	T	0.392523	0	T	0.281915	0	1	41.1688	1.14896e-09	1374	0.0243589	-0.503545	-6.41172	0.078535	1.12184e-09	-0.399195	-1.99463	0.200135	0.0539176	-0.542992	-6.09838	0.0890386	9.61112e-09	0.174269	0.940498	0.185295	0.348176	ENSG00000134014.16	chr8_28096948_C_T_b38	7275	107	128	0.316832	2.62e-16	0.384388	0.0420921	C	T
rs13261052:27953876:G:A	8	27953876	ENSG00000134014	ELP3	0	ENSG00000134014	ELP3	27947190	28048673	0	protein_coding	G	A	0.392523	0	A	0.281915	0	1	41.1688	1.14896e-09	1374	0.0243589	-0.503545	-6.41172	0.078535	1.12184e-09	-0.399195	-1.99463	0.200135	0.0539176	-0.542992	-6.09838	0.0890386	9.61112e-09	0.174269	0.940498	0.185295	0.348176	ENSG00000134014.16	chr8_28096359_G_A_b38	6686	107	128	0.316832	2.62e-16	0.384388	0.0420921	G	A
rs115452094:7164330:T:C	2	7164330	ENSG00000151692	RNF144A	0	ENSG00000228203	RNF144A-AS1	7051885	7058865	105465	lncRNA	T	C	0.457547	0.00934579	C	0.180851	0	1	41.5585	9.45537e-10	1670	0.0243647	0.354885	6.80582	0.0521444	1.29203e-10	0.250754	1.76952	0.141707	0.0855198	0.377019	6.19898	0.0608195	5.82579e-09	-0.0602845	-0.530242	0.113693	0.596573	-	-	-	-	-	-	-	-	-	-	-
rs36030922:7164325:AT:A	2	7164325	-	-	-	ENSG00000228203	RNF144A-AS1	7051885	7058865	105460	lncRNA	AT	A	0.457547	0.00934579	A	0.180851	0	1	41.5585	9.45537e-10	1670	0.0243647	0.354885	6.80582	0.0521444	1.29203e-10	0.250754	1.76952	0.141707	0.0855198	0.377019	6.19898	0.0608195	5.82579e-09	-0.0602845	-0.530242	0.113693	0.596573	-	-	-	-	-	-	-	-	-	-	-
rs9536197:53184420:A:G	13	53184420	ENSG00000139675	HNRNPA1L2	7185	ENSG00000136108	CKAP2	53029564	53050763	133657	protein_coding	A	G	0.429907	0	G	0.354839	0.0106383	1	40.4197	1.67102e-09	945	0.0243658	0.40778	5.50212	0.0741133	1.20889e-07	0.0725351	0.377216	0.192291	0.708291	0.517001	6.34645	0.0814631	2.77496e-09	-0.473703	-2.76685	0.171206	0.00622858	ENSG00000136108.14	chr13_52610285_A_G_b38	154856	149	192	0.475248	0.000259942	-0.182629	0.0489005	A	G
rs6964665:23211352:G:A	7	23211352	ENSG00000122550|ENSG00000214871	KLHL7|AC005082.1	0	ENSG00000136243	NUPL2	23221446	23240630	10094	protein_coding	G	A	0.438679	0.00934579	A	0.457447	0	1	41.1615	1.15319e-09	1370	0.0243774	0.635462	7.02744	0.0904259	3.71084e-11	0.621518	3.08857	0.201232	0.00392416	0.589126	5.62336	0.104764	9.60952e-08	-0.00246123	-0.0116964	0.210426	0.99068	ENSG00000136243.16	chr7_23171733_G_A_b38	-10094	116	141	0.34901	4.95e-16	-0.569789	0.0631184	G	A
rs42398	5	96120455	ENSG00000164307	ERAP1	0	ENSG00000164307	ERAP1	96096514	96143803	0	protein_coding	T	C	0.130841	0	C	0.281915	0	1	41.2114	1.12474e-09	1405	0.0243834	-0.590538	-6.11671	0.096545	5.37662e-09	-0.537281	-3.34799	0.160478	0.00195717	-0.653708	-5.47744	0.119345	1.90756e-07	0.152778	0.700537	0.218088	0.484463	ENSG00000164307.12	chr5_96784751_C_T_b38	-23349	48	50	0.123762	5.48e-10	-0.557865	0.0844792	C	T
rs70981840:96119579:A:ACT	5	96119579	-	-	-	ENSG00000164307	ERAP1	96096514	96143803	0	protein_coding	ACT	A	0.130841	0	A	0.281915	0	1	41.2114	1.12474e-09	1405	0.0243834	-0.590538	-6.11671	0.096545	5.37662e-09	-0.537281	-3.34799	0.160478	0.00195717	-0.653708	-5.47744	0.119345	1.90756e-07	0.152778	0.700537	0.218088	0.484463	-	-	-	-	-	-	-	-	-	-	-
rs35176665:17428887:G:A	19	17428887	ENSG00000130311	DDA1	0	ENSG00000130312	MRPL34	17403418	17417652	11235	protein_coding	G	A	0.308824	0.046729	A	0.239362	0	1	41.1473	1.16138e-09	1361	0.0243892	-0.372262	-6.14521	0.0605775	4.63031e-09	-0.464751	-4.45197	0.104392	8.29251e-05	-0.355163	-4.61815	0.076906	8.59425e-06	-0.160923	-1.2051	0.133536	0.229689	ENSG00000130312.6	chr19_17318078_G_A_b38	25246	114	132	0.326733	7.53e-14	0.389578	0.047585	G	A
rs9234:17430757:G:A	19	17430757	ENSG00000130311	DDA1	0	ENSG00000130312	MRPL34	17403418	17417652	13105	protein_coding	G	A	0.308824	0.046729	A	0.239362	0	1	41.1473	1.16138e-09	1361	0.0243892	-0.372262	-6.14521	0.0605775	4.63031e-09	-0.464751	-4.45197	0.104392	8.29251e-05	-0.355163	-4.61815	0.076906	8.59425e-06	-0.160923	-1.2051	0.133536	0.229689	ENSG00000130312.6	chr19_17319948_G_A_b38	27116	114	132	0.326733	7.53e-14	0.389578	0.047585	G	A
rs4903159:74419825:G:A	14	74419825	ENSG00000119723	COQ6	0	ENSG00000140043	PTGR2	74318547	74353530	66295	protein_coding	A	G	0.383178	0	G	0.346154	0.0319149	1	41.462	9.92314e-10	1593	0.0243911	-0.557509	-6.48396	0.0859829	7.59196e-10	-0.709439	-3.73548	0.189919	0.000666066	-0.524883	-5.24483	0.100076	5.5647e-07	-0.120538	-0.598101	0.201535	0.550496	ENSG00000140043.11	chr14_73953122_G_A_b38	101278	116	141	0.34901	1.27e-10	-0.360074	0.0523655	G	A
rs7928943:698253:A:T	11	698253	ENSG00000177030|ENSG00000177106|ENSG00000177042	DEAF1|EPS8L2|TMEM80	0	ENSG00000177042	TMEM80	695428	705028	0	protein_coding	A	T	0.168317	0.0560748	T	0.297753	0.0531915	1	40.9003	1.31405e-09	1204	0.0244121	-0.731893	-6.44961	0.113479	9.14366e-10	-0.473384	-2.19999	0.215176	0.0345012	-0.750535	-6.00503	0.124984	1.52347e-08	0.0414154	0.161941	0.255744	0.871527	ENSG00000177042.14	chr11_698253_A_T_b38	2720	61	69	0.170792	4e-16	0.82492	0.0910269	A	T
rs13085272	3	42771791	ENSG00000244607	CCDC13	0	ENSG00000244607	CCDC13	42747248	42814745	0	protein_coding	C	T	0.219626	0	T	0.196809	0	1	41.1743	1.14583e-09	1381	0.0244164	-0.469919	-5.59283	0.0840217	7.73996e-08	-0.364764	-1.6829	0.216748	0.101296	-0.564125	-6.1921	0.091104	6.02943e-09	0.388405	1.94205	0.199998	0.0536339	ENSG00000244607.5	chr3_42730299_C_T_b38	-42905	71	82	0.20297	8.59e-05	0.202387	0.0502314	C	T
rs1853407:63943759:C:T	7	63943759	-	RP11-321E8.5	12728	ENSG00000173041	ZNF680	63980256	64023453	36497	protein_coding	C	T	0.242991	0	T	0.0815217	0.0212766	1	41.4527	9.9693e-10	1588	0.0244276	0.588792	6.05627	0.0972203	7.37038e-09	0.919638	3.34922	0.274583	0.00195066	0.573124	5.49868	0.10423	1.72757e-07	0.0519312	0.21368	0.243032	0.831029	ENSG00000173041.11	chr7_64483381_C_T_b38	-79725	73	82	0.20297	1.02e-11	-0.397772	0.054245	C	T
rs57654201:67381669:C:CTTAT	8	67381669	-	-	-	ENSG00000147576	ADHFE1	67344727	67381142	527	protein_coding	CTTAT	C	0.523585	0.00934579	C	0.252747	0.0319149	1	40.4498	1.64605e-09	962	0.0244334	0.550675	6.80898	0.0808748	1.26942e-10	0.298984	1.82677	0.163668	0.0762735	0.586167	6.09202	0.0962188	9.91896e-09	0.0647258	0.385564	0.167873	0.700258	-	-	-	-	-	-	-	-	-	-	-
rs7522781:169250067:T:G	1	169250067	ENSG00000143156	NME7	0	ENSG00000117477	CCDC181	169364108	169429907	114041	protein_coding	T	G	0.106796	0.0373832	G	0.173913	0.0212766	1	41.5812	9.34865e-10	1696	0.0244647	0.614343	6.14422	0.0999871	4.65453e-09	0.30067	1.26628	0.237443	0.213775	0.721941	6.3228	0.114181	3.12733e-09	-0.334246	-1.36964	0.24404	0.172442	-	-	-	-	-	-	-	-	-	-	-
12:31318722:C:T	12	31318722	-	-	-	ENSG00000013573	DDX11	31226794	31257733	60989	protein_coding	C	T	0.12234	0.121495	T	0.0166667	0.0425532	0	41.494	9.76532e-10	1624	0.0244703	0.913442	5.92082	0.154276	1.48373e-08	0.341174	0.696677	0.489717	0.490607	1.03712	6.4038	0.161954	2.07456e-09	-0.863498	-1.96415	0.43963	0.0509947	-	-	-	-	-	-	-	-	-	-	-
rs9271874:32595424:T:C	6	32595424	ENSG00000196735	HLA-DQA1	532	ENSG00000198502	HLA-DRB5	32485130	32498064	97360	protein_coding	C	T	0.125	0.0654206	T	0.191011	0.0531915	1	42.161	6.9962e-10	5052	0.0244754	-0.787136	-6.74518	0.116696	1.81054e-10	-0.67288	-2.93466	0.229287	0.00586126	-0.86711	-5.79213	0.149705	4.2922e-08	0.108743	0.454714	0.239146	0.649843	-	-	-	-	-	-	-	-	-	-	-
rs67935036:141499101:GATAAA:G	7	141499101	-	-	-	ENSG00000127366	TAS2R5	141490017	141491167	7934	protein_coding	GATAAA	G	0.519048	0.0186916	G	0.236559	0.0106383	1	40.5925	1.5327e-09	1035	0.0244773	0.417951	6.41432	0.0651591	1.10626e-09	0.303532	1.56061	0.194496	0.127613	0.426813	6.17713	0.0690957	6.49729e-09	-0.0351511	-0.247745	0.141885	0.804604	-	-	-	-	-	-	-	-	-	-	-
rs11762219:141498467:T:C	7	141498467	ENSG00000241926	RP5-1154E9.7	2648	ENSG00000127366	TAS2R5	141490017	141491167	7300	protein_coding	T	C	0.519048	0.0186916	C	0.236559	0.0106383	1	40.5925	1.5327e-09	1035	0.0244773	0.417951	6.41432	0.0651591	1.10626e-09	0.303532	1.56061	0.194496	0.127613	0.426813	6.17713	0.0690957	6.49729e-09	-0.0351511	-0.247745	0.141885	0.804604	ENSG00000127366.5	chr7_141798667_T_C_b38	8450	142	190	0.470297	0.625102	-0.0313165	0.0639678	T	C
rs2918358:36753362:G:T	19	36753362	ENSG00000196357	ZNF565	16203	ENSG00000181007	ZFP82	36874022	36909546	120660	protein_coding	T	G	0.406542	0	G	0.229885	0.0744681	1	40.6757	1.47022e-09	1079	0.0244776	0.596515	6.44069	0.0926167	9.59549e-10	0.573379	2.74012	0.209253	0.00960155	0.613623	5.75912	0.106548	5.03039e-08	0.0349146	0.152719	0.22862	0.878785	ENSG00000181007.8	chr19_36262460_G_T_b38	-156196	125	147	0.363861	0.911962	-0.00751401	0.0678543	G	T
rs7769646	6	49421241	ENSG00000146085	MUT	0	ENSG00000031691	CENPQ	49431083	49460820	9842	protein_coding	G	A	0.397196	0	A	0.354839	0.0106383	1	41.0569	1.21507e-09	1306	0.0244855	0.420656	6.51555	0.0645618	6.39467e-10	0.453354	3.10036	0.146226	0.00380395	0.40765	5.60756	0.0726966	1.03557e-07	0.0291339	0.189926	0.153396	0.849573	ENSG00000031691.6	chr6_49453528_G_A_b38	-9850	119	146	0.376289	1.15e-09	-0.320483	0.0495899	G	A
rs9378220	6	30077135	ENSG00000204616|ENSG00000231226	TRIM31|TRIM31-AS1	0	ENSG00000206341	HLA-H	29855529	29858259	218876	unprocessed_pseudogene	C	A	0.14486	0	A	0.131868	0.0319149	1	42.1597	7.00068e-10	3839	0.024491	-0.863951	-6.31532	0.136802	1.88139e-09	-0.891861	-2.88936	0.308671	0.00658443	-0.910196	-5.81475	0.156532	3.84867e-08	-0.134227	-0.400525	0.335127	0.689227	ENSG00000206341.7	chr6_30109358_C_A_b38	220891	65	67	0.165842	0.000211143	0.467606	0.123338	C	A
rs245341:80160393:A:G	5	80160393	ENSG00000113318	MSH3	0	ENSG00000228716	DHFR	79922045	79950802	209591	protein_coding	G	A	0.261682	0	A	0.319149	0	1	41.5177	9.6504e-10	1647	0.0245248	0.606789	7.06537	0.0858822	2.99077e-11	0.348893	2.13808	0.163181	0.0395701	0.592338	6.07835	0.0974504	1.06133e-08	-0.057793	-0.281486	0.205314	0.778649	ENSG00000228716.6	chr5_80864574_A_G_b38	209591	111	123	0.304455	1.07e-07	0.421156	0.0756952	A	G
rs26279	5	80168937	ENSG00000113318	MSH3	0	ENSG00000228716	DHFR	79922045	79950802	218135	protein_coding	A	G	0.261682	0	G	0.319149	0	1	41.5177	9.6504e-10	1647	0.0245248	0.606789	7.06537	0.0858822	2.99077e-11	0.348893	2.13808	0.163181	0.0395701	0.592338	6.07835	0.0974504	1.06133e-08	-0.057793	-0.281486	0.205314	0.778649	ENSG00000228716.6	chr5_80873118_G_A_b38	218135	111	123	0.304455	1.07e-07	0.421156	0.0756952	G	A
rs245372:80164172:A:G	5	80164172	ENSG00000113318	MSH3	0	ENSG00000228716	DHFR	79922045	79950802	213370	protein_coding	G	A	0.261682	0	A	0.319149	0	1	41.5177	9.6504e-10	1647	0.0245248	0.606789	7.06537	0.0858822	2.99077e-11	0.348893	2.13808	0.163181	0.0395701	0.592338	6.07835	0.0974504	1.06133e-08	-0.057793	-0.281486	0.205314	0.778649	ENSG00000228716.6	chr5_80868353_A_G_b38	213370	111	123	0.304455	1.07e-07	0.421156	0.0756952	A	G
rs27887:80169477:A:G	5	80169477	ENSG00000113318	MSH3	0	ENSG00000228716	DHFR	79922045	79950802	218675	protein_coding	G	A	0.261682	0	A	0.319149	0	1	41.5177	9.6504e-10	1647	0.0245248	0.606789	7.06537	0.0858822	2.99077e-11	0.348893	2.13808	0.163181	0.0395701	0.592338	6.07835	0.0974504	1.06133e-08	-0.057793	-0.281486	0.205314	0.778649	ENSG00000228716.6	chr5_80873658_A_G_b38	218675	111	123	0.304455	1.07e-07	0.421156	0.0756952	A	G
rs27494:80169543:G:A	5	80169543	ENSG00000113318	MSH3	0	ENSG00000228716	DHFR	79922045	79950802	218741	protein_coding	A	G	0.261682	0	G	0.319149	0	1	41.5177	9.6504e-10	1647	0.0245248	0.606789	7.06537	0.0858822	2.99077e-11	0.348893	2.13808	0.163181	0.0395701	0.592338	6.07835	0.0974504	1.06133e-08	-0.057793	-0.281486	0.205314	0.778649	ENSG00000228716.6	chr5_80873724_G_A_b38	218741	111	123	0.304455	1.07e-07	0.421156	0.0756952	G	A
rs35696512:36740952:AT:A	19	36740952	-	-	-	ENSG00000267053	AC092296.2	36795466	36812176	54514	lncRNA	A	AT	0.372642	0.00934579	AT	0.317204	0.0106383	1	40.5035	1.60239e-09	992	0.0245271	0.412662	6.0219	0.0685269	8.81072e-09	0.17121	1.10409	0.155068	0.277086	0.491036	6.26774	0.0783434	4.12729e-09	-0.248578	-1.5533	0.160032	0.122042	-	-	-	-	-	-	-	-	-	-	-
rs528912:207958:C:T	9	207958	ENSG00000183784	C9orf66	5150	ENSG00000172785	CBWD1	121038	179147	28811	protein_coding	C	T	0.233333	0.0186916	T	0.179348	0.0212766	1	40.8604	1.34054e-09	1186	0.0245319	-0.65893	-6.88857	0.0956556	8.13023e-11	-0.787363	-2.69518	0.292137	0.0107364	-0.605252	-5.79624	0.104421	4.20799e-08	-0.271094	-1.09874	0.246731	0.273293	ENSG00000172785.18	chr9_207958_C_T_b38	28811	99	116	0.287129	3.14e-13	0.674197	0.0848825	C	T
rs7598419:73798223:A:G	2	73798223	ENSG00000116127	ALMS1	0	ENSG00000163016	ALMS1P1	73868210	73924636	69987	transcribed_unprocessed_pseudogene	A	G	0.252336	0	G	0.388298	0	1	40.4159	1.67417e-09	951	0.0245666	-0.357613	-6.41534	0.0557435	1.10018e-09	-0.418463	-3.39817	0.123143	0.00170638	-0.34861	-5.37293	0.0648827	3.09668e-07	-0.0142898	-0.11053	0.129284	0.912107	ENSG00000163016.9	chr2_73571096_A_G_b38	-73823	76	85	0.210396	6.87e-07	0.430882	0.0833664	A	G
rs11370933:82493231:A:AT	15	82493231	-	-	-	ENSG00000188659	SAXO2	82555151	82577271	61920	protein_coding	A	AT	0.0377358	0.00934579	AT	0.111702	0	0	39.9831	2.07864e-09	766	0.0245682	-0.992419	-6.30972	0.157284	1.93847e-09	-0.960545	-3.00981	0.319138	0.00482395	-1.04299	-5.56095	0.187557	1.29014e-07	0.446013	1.2911	0.345451	0.198262	-	-	-	-	-	-	-	-	-	-	-
rs34212976:146389250:A:ATT	6	146389250	-	-	-	ENSG00000235652	AL356599.1	146120545	146208566	180684	lncRNA	A	ATT	0.38835	0.0373832	ATT	0.201087	0.0212766	1	40.0237	2.03686e-09	782	0.0245772	-0.556094	-6.11462	0.090945	5.4356e-09	-0.717665	-3.74624	0.191569	0.000646035	-0.537842	-5.09798	0.105501	1.07789e-06	0.11833	0.544382	0.217365	0.586827	-	-	-	-	-	-	-	-	-	-	-
rs9791795:141460016:C:T	7	141460016	ENSG00000106028	SSBP1	0	ENSG00000127366	TAS2R5	141490017	141491167	30001	protein_coding	C	T	0.518692	0	T	0.244681	0	1	40.5835	1.5396e-09	1035	0.0245875	0.413128	6.4548	0.0640033	8.89098e-10	0.303532	1.56061	0.194496	0.127613	0.418902	6.17641	0.0678229	6.5209e-09	-0.0401966	-0.283183	0.141946	0.77735	ENSG00000127366.5	chr7_141760216_C_T_b38	-30001	142	189	0.467822	0.93486	-0.00521832	0.0637481	C	T
rs11761832:141439390:A:G	7	141439390	ENSG00000106028	SSBP1	0	ENSG00000127366	TAS2R5	141490017	141491167	50627	protein_coding	A	G	0.518692	0	G	0.244681	0	1	40.5835	1.5396e-09	1035	0.0245875	0.413128	6.4548	0.0640033	8.89098e-10	0.303532	1.56061	0.194496	0.127613	0.418902	6.17641	0.0678229	6.5209e-09	-0.0401966	-0.283183	0.141946	0.77735	ENSG00000127366.5	chr7_141739590_A_G_b38	-50627	142	189	0.467822	0.93486	-0.00521832	0.0637481	A	G
rs9791995:141460219:A:G	7	141460219	ENSG00000106028	SSBP1	0	ENSG00000127366	TAS2R5	141490017	141491167	29798	protein_coding	A	G	0.518692	0	G	0.244681	0	1	40.5835	1.5396e-09	1035	0.0245875	0.413128	6.4548	0.0640033	8.89098e-10	0.303532	1.56061	0.194496	0.127613	0.418902	6.17641	0.0678229	6.5209e-09	-0.0401966	-0.283183	0.141946	0.77735	ENSG00000127366.5	chr7_141760419_A_G_b38	-29798	142	189	0.467822	0.93486	-0.00521832	0.0637481	A	G
rs13235658:141458771:A:G	7	141458771	ENSG00000106028	SSBP1	0	ENSG00000127366	TAS2R5	141490017	141491167	31246	protein_coding	A	G	0.518692	0	G	0.244681	0	1	40.5835	1.5396e-09	1035	0.0245875	0.413128	6.4548	0.0640033	8.89098e-10	0.303532	1.56061	0.194496	0.127613	0.418902	6.17641	0.0678229	6.5209e-09	-0.0401966	-0.283183	0.141946	0.77735	ENSG00000127366.5	chr7_141758971_A_G_b38	-31246	142	189	0.467822	0.93486	-0.00521832	0.0637481	A	G
rs11773585:141461212:T:C	7	141461212	ENSG00000106028	SSBP1	0	ENSG00000127366	TAS2R5	141490017	141491167	28805	protein_coding	T	C	0.518692	0	C	0.244681	0	1	40.5835	1.5396e-09	1035	0.0245875	0.413128	6.4548	0.0640033	8.89098e-10	0.303532	1.56061	0.194496	0.127613	0.418902	6.17641	0.0678229	6.5209e-09	-0.0401966	-0.283183	0.141946	0.77735	ENSG00000127366.5	chr7_141761412_T_C_b38	-28805	142	189	0.467822	0.93486	-0.00521832	0.0637481	T	C
rs11763979:141462537:G:T	7	141462537	ENSG00000106028	SSBP1	0	ENSG00000127366	TAS2R5	141490017	141491167	27480	protein_coding	G	T	0.518692	0	T	0.244681	0	1	40.5835	1.5396e-09	1035	0.0245875	0.413128	6.4548	0.0640033	8.89098e-10	0.303532	1.56061	0.194496	0.127613	0.418902	6.17641	0.0678229	6.5209e-09	-0.0401966	-0.283183	0.141946	0.77735	ENSG00000127366.5	chr7_141762737_G_T_b38	-27480	142	189	0.467822	0.93486	-0.00521832	0.0637481	G	T
rs13226891:141455077:C:T	7	141455077	ENSG00000106028	SSBP1	0	ENSG00000127366	TAS2R5	141490017	141491167	34940	protein_coding	C	T	0.518692	0	T	0.244681	0	1	40.5835	1.5396e-09	1035	0.0245875	0.413128	6.4548	0.0640033	8.89098e-10	0.303532	1.56061	0.194496	0.127613	0.418902	6.17641	0.0678229	6.5209e-09	-0.0401966	-0.283183	0.141946	0.77735	ENSG00000127366.5	chr7_141755277_C_T_b38	-34940	143	190	0.470297	0.854217	-0.011733	0.0637545	C	T
rs2270009	7	141464765	ENSG00000106028|ENSG00000127362	SSBP1|TAS2R3	0	ENSG00000127366	TAS2R5	141490017	141491167	25252	protein_coding	C	T	0.518692	0	T	0.244681	0	1	40.5835	1.5396e-09	1035	0.0245875	0.413128	6.4548	0.0640033	8.89098e-10	0.303532	1.56061	0.194496	0.127613	0.418902	6.17641	0.0678229	6.5209e-09	-0.0401966	-0.283183	0.141946	0.77735	ENSG00000127366.5	chr7_141764965_C_T_b38	-25252	142	189	0.467822	0.93486	-0.00521832	0.0637481	C	T
rs376548391:141461580:A:G	7	141461580	ENSG00000106028	SSBP1	0	ENSG00000127366	TAS2R5	141490017	141491167	28437	protein_coding	A	G	0.518692	0	G	0.244681	0	1	40.5835	1.5396e-09	1035	0.0245875	0.413128	6.4548	0.0640033	8.89098e-10	0.303532	1.56061	0.194496	0.127613	0.418902	6.17641	0.0678229	6.5209e-09	-0.0401966	-0.283183	0.141946	0.77735	ENSG00000127366.5	chr7_141761780_A_G_b38	-28437	141	187	0.465174	0.979808	-0.00161825	0.0638384	A	G
rs7790737:141456567:C:T	7	141456567	ENSG00000106028	SSBP1	0	ENSG00000127366	TAS2R5	141490017	141491167	33450	protein_coding	C	T	0.518692	0	T	0.244681	0	1	40.5835	1.5396e-09	1035	0.0245875	0.413128	6.4548	0.0640033	8.89098e-10	0.303532	1.56061	0.194496	0.127613	0.418902	6.17641	0.0678229	6.5209e-09	-0.0401966	-0.283183	0.141946	0.77735	ENSG00000127366.5	chr7_141756767_C_T_b38	-33450	142	189	0.467822	0.93486	-0.00521832	0.0637481	C	T
rs200886424:141461576:TAAC:T	7	141461576	-	-	-	ENSG00000127366	TAS2R5	141490017	141491167	28441	protein_coding	TAAC	T	0.518692	0	T	0.244681	0	1	40.5835	1.5396e-09	1035	0.0245875	0.413128	6.4548	0.0640033	8.89098e-10	0.303532	1.56061	0.194496	0.127613	0.418902	6.17641	0.0678229	6.5209e-09	-0.0401966	-0.283183	0.141946	0.77735	-	-	-	-	-	-	-	-	-	-	-
rs13224264:141459453:G:A	7	141459453	ENSG00000106028	SSBP1	0	ENSG00000127366	TAS2R5	141490017	141491167	30564	protein_coding	G	A	0.518692	0	A	0.244681	0	1	40.5835	1.5396e-09	1035	0.0245875	0.413128	6.4548	0.0640033	8.89098e-10	0.303532	1.56061	0.194496	0.127613	0.418902	6.17641	0.0678229	6.5209e-09	-0.0401966	-0.283183	0.141946	0.77735	ENSG00000127366.5	chr7_141759653_G_A_b38	-30564	142	189	0.467822	0.93486	-0.00521832	0.0637481	G	A
rs12540335	7	141456192	ENSG00000106028	SSBP1	0	ENSG00000127366	TAS2R5	141490017	141491167	33825	protein_coding	A	C	0.518692	0	C	0.244681	0	1	40.5835	1.5396e-09	1035	0.0245875	0.413128	6.4548	0.0640033	8.89098e-10	0.303532	1.56061	0.194496	0.127613	0.418902	6.17641	0.0678229	6.5209e-09	-0.0401966	-0.283183	0.141946	0.77735	ENSG00000127366.5	chr7_141756392_A_C_b38	-33825	142	189	0.467822	0.93486	-0.00521832	0.0637481	A	C
rs9791994:141460090:A:G	7	141460090	ENSG00000106028	SSBP1	0	ENSG00000127366	TAS2R5	141490017	141491167	29927	protein_coding	A	G	0.518692	0	G	0.244681	0	1	40.5835	1.5396e-09	1035	0.0245875	0.413128	6.4548	0.0640033	8.89098e-10	0.303532	1.56061	0.194496	0.127613	0.418902	6.17641	0.0678229	6.5209e-09	-0.0401966	-0.283183	0.141946	0.77735	ENSG00000127366.5	chr7_141760290_A_G_b38	-29927	142	189	0.467822	0.93486	-0.00521832	0.0637481	A	G
rs9648782:141455498:G:A	7	141455498	ENSG00000106028	SSBP1	0	ENSG00000127366	TAS2R5	141490017	141491167	34519	protein_coding	G	A	0.518692	0	A	0.244681	0	1	40.5835	1.5396e-09	1035	0.0245875	0.413128	6.4548	0.0640033	8.89098e-10	0.303532	1.56061	0.194496	0.127613	0.418902	6.17641	0.0678229	6.5209e-09	-0.0401966	-0.283183	0.141946	0.77735	ENSG00000127366.5	chr7_141755698_G_A_b38	-34519	142	189	0.467822	0.93486	-0.00521832	0.0637481	G	A
rs11771020:141462510:C:T	7	141462510	ENSG00000106028	SSBP1	0	ENSG00000127366	TAS2R5	141490017	141491167	27507	protein_coding	C	T	0.518692	0	T	0.244681	0	1	40.5835	1.5396e-09	1035	0.0245875	0.413128	6.4548	0.0640033	8.89098e-10	0.303532	1.56061	0.194496	0.127613	0.418902	6.17641	0.0678229	6.5209e-09	-0.0401966	-0.283183	0.141946	0.77735	ENSG00000127366.5	chr7_141762710_C_T_b38	-27507	142	189	0.467822	0.93486	-0.00521832	0.0637481	C	T
rs12703404:141460716:A:G	7	141460716	ENSG00000106028	SSBP1	0	ENSG00000127366	TAS2R5	141490017	141491167	29301	protein_coding	A	G	0.518692	0	G	0.244681	0	1	40.5835	1.5396e-09	1035	0.0245875	0.413128	6.4548	0.0640033	8.89098e-10	0.303532	1.56061	0.194496	0.127613	0.418902	6.17641	0.0678229	6.5209e-09	-0.0401966	-0.283183	0.141946	0.77735	ENSG00000127366.5	chr7_141760916_A_G_b38	-29301	142	189	0.467822	0.93486	-0.00521832	0.0637481	A	G
rs11771072:141462643:C:A	7	141462643	ENSG00000106028	SSBP1	0	ENSG00000127366	TAS2R5	141490017	141491167	27374	protein_coding	C	A	0.518692	0	A	0.244681	0	1	40.5835	1.5396e-09	1035	0.0245875	0.413128	6.4548	0.0640033	8.89098e-10	0.303532	1.56061	0.194496	0.127613	0.418902	6.17641	0.0678229	6.5209e-09	-0.0401966	-0.283183	0.141946	0.77735	ENSG00000127366.5	chr7_141762843_C_A_b38	-27374	142	189	0.467822	0.93486	-0.00521832	0.0637481	C	A
rs11520886:141460450:C:G	7	141460450	ENSG00000106028	SSBP1	0	ENSG00000127366	TAS2R5	141490017	141491167	29567	protein_coding	C	G	0.518692	0	G	0.244681	0	1	40.5835	1.5396e-09	1035	0.0245875	0.413128	6.4548	0.0640033	8.89098e-10	0.303532	1.56061	0.194496	0.127613	0.418902	6.17641	0.0678229	6.5209e-09	-0.0401966	-0.283183	0.141946	0.77735	ENSG00000127366.5	chr7_141760650_C_G_b38	-29567	142	189	0.467822	0.93486	-0.00521832	0.0637481	C	G
rs62476657:141461573:T:G	7	141461573	ENSG00000106028	SSBP1	0	ENSG00000127366	TAS2R5	141490017	141491167	28444	protein_coding	T	G	0.518692	0	G	0.244681	0	1	40.5835	1.5396e-09	1035	0.0245875	0.413128	6.4548	0.0640033	8.89098e-10	0.303532	1.56061	0.194496	0.127613	0.418902	6.17641	0.0678229	6.5209e-09	-0.0401966	-0.283183	0.141946	0.77735	-	-	-	-	-	-	-	-	-	-	-
rs7784221:141439404:C:T	7	141439404	ENSG00000106028	SSBP1	0	ENSG00000127366	TAS2R5	141490017	141491167	50613	protein_coding	C	T	0.518692	0	T	0.244681	0	1	40.5835	1.5396e-09	1035	0.0245875	0.413128	6.4548	0.0640033	8.89098e-10	0.303532	1.56061	0.194496	0.127613	0.418902	6.17641	0.0678229	6.5209e-09	-0.0401966	-0.283183	0.141946	0.77735	ENSG00000127366.5	chr7_141739604_C_T_b38	-50613	142	189	0.467822	0.93486	-0.00521832	0.0637481	C	T
rs12537498:141446915:A:G	7	141446915	ENSG00000106028	SSBP1	0	ENSG00000127366	TAS2R5	141490017	141491167	43102	protein_coding	A	G	0.518692	0	G	0.244681	0	1	40.5835	1.5396e-09	1035	0.0245875	0.413128	6.4548	0.0640033	8.89098e-10	0.303532	1.56061	0.194496	0.127613	0.418902	6.17641	0.0678229	6.5209e-09	-0.0401966	-0.283183	0.141946	0.77735	ENSG00000127366.5	chr7_141747115_A_G_b38	-43102	142	189	0.467822	0.93486	-0.00521832	0.0637481	A	G
rs372427231:141461591:TGTTGGAGTCTC:T	7	141461591	-	-	-	ENSG00000127366	TAS2R5	141490017	141491167	28426	protein_coding	TGTTGGAGTCTC	T	0.518692	0	T	0.244681	0	1	40.5835	1.5396e-09	1035	0.0245875	0.413128	6.4548	0.0640033	8.89098e-10	0.303532	1.56061	0.194496	0.127613	0.418902	6.17641	0.0678229	6.5209e-09	-0.0401966	-0.283183	0.141946	0.77735	-	-	-	-	-	-	-	-	-	-	-
rs7536390	1	242324308	ENSG00000180287|ENSG00000272865	PLD5|RP11-561I11.4	0	ENSG00000132881	CPLANE2	16558187	16563678	225760630	protein_coding	A	G	0.317757	0	G	0.446809	0	1	40.7358	1.42671e-09	1117	0.0245898	0.52199	6.73862	0.0774624	1.87769e-10	0.477723	2.74345	0.174132	0.009522	0.519253	5.76275	0.0901051	4.94352e-08	0.0689364	0.399411	0.172595	0.690046	ENSG00000132881.11	chr1_16250341_A_G_b38	13179	115	138	0.341584	0.105698	-0.107491	0.0660703	A	G
rs9782941:16588240:T:C	1	16588240	ENSG00000037637	FBXO42	0	ENSG00000132881	CPLANE2	16558187	16563678	24562	protein_coding	T	C	0.317757	0	C	0.446809	0	1	40.7358	1.42671e-09	1117	0.0245898	0.52199	6.73862	0.0774624	1.87769e-10	0.477723	2.74345	0.174132	0.009522	0.519253	5.76275	0.0901051	4.94352e-08	0.0689364	0.399411	0.172595	0.690046	ENSG00000132881.11	chr1_16261745_T_C_b38	24583	115	139	0.344059	0.0902701	-0.111498	0.0654274	T	C
rs9782957:16588323:T:C	1	16588323	ENSG00000037637	FBXO42	0	ENSG00000132881	CPLANE2	16558187	16563678	24645	protein_coding	T	C	0.317757	0	C	0.446809	0	1	40.7358	1.42671e-09	1117	0.0245898	0.52199	6.73862	0.0774624	1.87769e-10	0.477723	2.74345	0.174132	0.009522	0.519253	5.76275	0.0901051	4.94352e-08	0.0689364	0.399411	0.172595	0.690046	ENSG00000132881.11	chr1_16261828_T_C_b38	24666	115	139	0.344059	0.0902701	-0.111498	0.0654274	T	C
rs10907222:16594055:C:A	1	16594055	ENSG00000037637	FBXO42	0	ENSG00000132881	CPLANE2	16558187	16563678	30377	protein_coding	C	A	0.317757	0	A	0.446809	0	1	40.7358	1.42671e-09	1117	0.0245898	0.52199	6.73862	0.0774624	1.87769e-10	0.477723	2.74345	0.174132	0.009522	0.519253	5.76275	0.0901051	4.94352e-08	0.0689364	0.399411	0.172595	0.690046	ENSG00000132881.11	chr1_16267560_C_A_b38	30398	115	139	0.344059	0.0902701	-0.111498	0.0654274	C	A
rs9647635:135841056:C:A	6	135841056	ENSG00000231028	LINC00271	0	ENSG00000135541	AHI1	135604670	135818903	22153	protein_coding	A	C	0.342857	0.0186916	C	0.182796	0.0106383	1	39.9382	2.12584e-09	750	0.0246013	0.354438	6.45574	0.0549028	8.8459e-10	0.480715	4.07689	0.117912	0.000249792	0.31225	4.82879	0.0646643	3.51142e-06	0.176859	1.38722	0.127492	0.167026	ENSG00000135541.20	chr6_135519918_C_A_b38	22142	121	147	0.363861	7.24e-20	0.494146	0.0472794	C	A
rs4896153:135833463:T:A	6	135833463	ENSG00000231028	LINC00271	0	ENSG00000135541	AHI1	135604670	135818903	14560	protein_coding	A	T	0.342857	0.0186916	T	0.182796	0.0106383	1	39.9382	2.12584e-09	750	0.0246013	0.354438	6.45574	0.0549028	8.8459e-10	0.480715	4.07689	0.117912	0.000249792	0.31225	4.82879	0.0646643	3.51142e-06	0.176859	1.38722	0.127492	0.167026	ENSG00000135541.20	chr6_135512325_T_A_b38	14549	121	147	0.363861	7.24e-20	0.494146	0.0472794	T	A
rs58761508:135835901:A:G	6	135835901	ENSG00000231028	LINC00271	0	ENSG00000135541	AHI1	135604670	135818903	16998	protein_coding	G	A	0.342857	0.0186916	A	0.182796	0.0106383	1	39.9382	2.12584e-09	750	0.0246013	0.354438	6.45574	0.0549028	8.8459e-10	0.480715	4.07689	0.117912	0.000249792	0.31225	4.82879	0.0646643	3.51142e-06	0.176859	1.38722	0.127492	0.167026	ENSG00000135541.20	chr6_135514763_A_G_b38	16987	121	147	0.363861	7.24e-20	0.494146	0.0472794	A	G
rs9385726:135836962:T:C	6	135836962	ENSG00000231028	LINC00271	0	ENSG00000135541	AHI1	135604670	135818903	18059	protein_coding	C	T	0.342857	0.0186916	T	0.182796	0.0106383	1	39.9382	2.12584e-09	750	0.0246013	0.354438	6.45574	0.0549028	8.8459e-10	0.480715	4.07689	0.117912	0.000249792	0.31225	4.82879	0.0646643	3.51142e-06	0.176859	1.38722	0.127492	0.167026	ENSG00000135541.20	chr6_135515824_T_C_b38	18048	121	147	0.363861	7.24e-20	0.494146	0.0472794	T	C
rs2207675:71731405:C:A	6	71731405	-	RP1-20N4.1	53862	ENSG00000287939	AL096709.2	71738285	71768179	6880	lncRNA	C	A	0.158879	0	A	0.456989	0.0106383	1	41.1887	1.13757e-09	1402	0.0246089	0.489938	6.75253	0.0725562	1.73821e-10	0.374299	2.10661	0.177678	0.0423905	0.51261	6.06225	0.0845577	1.14921e-08	-0.139593	-0.836067	0.166964	0.404184	-	-	-	-	-	-	-	-	-	-	-
rs2682194	6	71731535	-	RP1-20N4.1	53732	ENSG00000287939	AL096709.2	71738285	71768179	6750	lncRNA	A	G	0.158879	0	G	0.456989	0.0106383	1	41.1887	1.13757e-09	1402	0.0246089	0.489938	6.75253	0.0725562	1.73821e-10	0.374299	2.10661	0.177678	0.0423905	0.51261	6.06225	0.0845577	1.14921e-08	-0.139593	-0.836067	0.166964	0.404184	-	-	-	-	-	-	-	-	-	-	-
rs1362568:56167910:G:A	16	56167910	ENSG00000246379|ENSG00000260041	RP11-461O7.1|RP11-355E10.1	0	ENSG00000246379	AC040168.1	56017921	56225030	0	lncRNA	G	A	0.504673	0	A	0.56383	0	1	41.447	9.99743e-10	1596	0.02462	0.523443	6.38153	0.0820248	1.31973e-09	0.561706	2.91012	0.193018	0.00624322	0.546367	5.74267	0.0951416	5.44337e-08	-0.0193971	-0.102943	0.188425	0.918118	ENSG00000246379.6	chr16_56133998_G_A_b38	-57096	137	178	0.440594	0.719477	-0.0235705	0.0655129	G	A
rs8063856:56177680:G:A	16	56177680	ENSG00000246379	RP11-461O7.1	0	ENSG00000246379	AC040168.1	56017921	56225030	0	lncRNA	G	A	0.504673	0	A	0.56383	0	1	41.447	9.99743e-10	1596	0.02462	0.523443	6.38153	0.0820248	1.31973e-09	0.561706	2.91012	0.193018	0.00624322	0.546367	5.74267	0.0951416	5.44337e-08	-0.0193971	-0.102943	0.188425	0.918118	ENSG00000246379.6	chr16_56143768_G_A_b38	-47326	137	178	0.440594	0.719477	-0.0235705	0.0655129	G	A
rs3909221:56164543:G:A	16	56164543	ENSG00000246379|ENSG00000260041	RP11-461O7.1|RP11-355E10.1	0	ENSG00000246379	AC040168.1	56017921	56225030	0	lncRNA	G	A	0.504673	0	A	0.56383	0	1	41.447	9.99743e-10	1596	0.02462	0.523443	6.38153	0.0820248	1.31973e-09	0.561706	2.91012	0.193018	0.00624322	0.546367	5.74267	0.0951416	5.44337e-08	-0.0193971	-0.102943	0.188425	0.918118	ENSG00000246379.6	chr16_56130631_G_A_b38	-60463	137	178	0.440594	0.719477	-0.0235705	0.0655129	G	A
rs7435572:83816630:C:T	4	83816630	ENSG00000138674|ENSG00000251022	SEC31A|THAP9-AS1	0	ENSG00000251022	THAP9-AS1	83814162	83822113	0	lncRNA	C	T	0.219048	0.0186916	T	0.342697	0.0531915	1	41.0486	1.22015e-09	1308	0.0246256	0.593353	6.12176	0.0969251	5.23626e-09	0.842561	3.6559	0.230466	0.000833905	0.587764	5.26146	0.111711	5.1593e-07	0.325735	1.3491	0.241446	0.178936	ENSG00000251022.6	chr4_82895477_C_T_b38	-5483	84	91	0.225248	1.9e-20	-0.593181	0.0556242	C	T
rs6535407:83813038:G:A	4	83813038	ENSG00000138674	SEC31A	0	ENSG00000251022	THAP9-AS1	83814162	83822113	1124	lncRNA	G	A	0.219048	0.0186916	A	0.342697	0.0531915	1	41.0486	1.22015e-09	1308	0.0246256	0.593353	6.12176	0.0969251	5.23626e-09	0.842561	3.6559	0.230466	0.000833905	0.587764	5.26146	0.111711	5.1593e-07	0.325735	1.3491	0.241446	0.178936	ENSG00000251022.6	chr4_82891885_G_A_b38	-9075	84	91	0.225248	1.9e-20	-0.593181	0.0556242	G	A
rs372748329:8946076:AAACAACAAC:AAACAAC	11	8946076	-	-	-	ENSG00000254860	TMEM9B-AS1	8986057	8999074	39981	lncRNA	AAACAACAAC	AAACAAC	0.275701	0	AAACAAC	0.204301	0.0106383	1	40.6216	1.51055e-09	1057	0.0246364	-0.616518	-6.49509	0.0949207	7.14704e-10	-0.774989	-4.04766	0.191466	0.00027193	-0.572191	-4.92321	0.116223	2.33124e-06	-0.132692	-0.624367	0.212523	0.533148	-	-	-	-	-	-	-	-	-	-	-
rs10890330:45920406:G:A	1	45920406	ENSG00000070759	TESK2	0	ENSG00000070759	TESK2	45809555	45956835	0	protein_coding	G	A	0.18932	0.0373832	A	0.195652	0.0212766	1	40.3611	1.72069e-09	928	0.0246386	-0.4307	-6.90215	0.0624008	7.53309e-11	-0.365624	-2.6521	0.137862	0.0119399	-0.434523	-5.77299	0.0752682	4.70605e-08	0.042767	0.299878	0.142615	0.764603	ENSG00000070759.16	chr1_45454734_G_A_b38	-36432	72	78	0.193069	0.0224959	0.133772	0.058062	G	A
rs12564806:45924230:C:T	1	45924230	ENSG00000070759	TESK2	0	ENSG00000070759	TESK2	45809555	45956835	0	protein_coding	C	T	0.18932	0.0373832	T	0.195652	0.0212766	1	40.3611	1.72069e-09	928	0.0246386	-0.4307	-6.90215	0.0624008	7.53309e-11	-0.365624	-2.6521	0.137862	0.0119399	-0.434523	-5.77299	0.0752682	4.70605e-08	0.042767	0.299878	0.142615	0.764603	ENSG00000070759.16	chr1_45458558_C_T_b38	-32608	72	78	0.193069	0.0224959	0.133772	0.058062	C	T
rs62241278:19985226:T:C	3	19985226	ENSG00000163576	EFHB	0	ENSG00000163576	EFHB	19920964	19988517	0	protein_coding	C	T	0.441748	0.0373832	T	0.56044	0.0319149	1	41.5937	9.29062e-10	1720	0.0246569	0.586058	6.70728	0.0873764	2.23368e-10	0.35963	1.66175	0.216416	0.105495	0.629614	6.23155	0.101036	4.94928e-09	-0.226336	-0.982486	0.230371	0.32713	ENSG00000163576.17	chr3_19943734_T_C_b38	-3291	136	175	0.433168	8.75e-08	0.419262	0.0747936	T	C
rs2137702:66529251:G:A	8	66529251	ENSG00000104442	ARMC1	0	ENSG00000272010	AC100814.2	66504085	66504707	24544	lncRNA	A	G	0.41	0.0654206	G	0.305882	0.0957447	1	40.9759	1.26532e-09	1263	0.0246586	0.563117	6.02022	0.0935376	8.88777e-09	0.941966	4.22102	0.22316	0.000163953	0.505456	4.81236	0.105033	3.76878e-06	0.276683	1.1849	0.233507	0.237559	ENSG00000272010.1	chr8_65617016_G_A_b38	24544	129	161	0.398515	1.58e-18	0.40476	0.040641	G	A
rs12143085:205073842:A:G	1	205073842	ENSG00000117222	RBBP5	0	ENSG00000117222	RBBP5	205055270	205091143	0	protein_coding	A	G	0.457944	0	G	0.505319	0	1	41.1989	1.13181e-09	1412	0.024659	0.402124	6.5002	0.0618632	6.95117e-10	0.463121	2.51764	0.183951	0.0165437	0.39837	5.90427	0.0674716	2.49375e-08	-0.0225037	-0.13563	0.16592	0.89226	ENSG00000117222.13	chr1_205104714_A_G_b38	-17301	145	186	0.460396	1.29e-12	-0.298016	0.0387148	A	G
rs17046778:55459373:T:G	2	55459373	ENSG00000162994|ENSG00000143947	CLHC1|RPS27A	0	ENSG00000162994	CLHC1	55399683	55459699	0	protein_coding	T	G	0.116822	0	G	0.0585106	0	1	41.4243	1.01117e-09	1581	0.0246673	-0.720825	-6.54033	0.110212	5.58775e-10	-0.671901	-2.65584	0.252991	0.0118308	-0.750695	-5.86267	0.128047	3.05236e-08	0.0378598	0.139094	0.272189	0.889526	ENSG00000162994.15	chr2_55232237_T_G_b38	-117	49	55	0.136139	1.36e-18	0.72577	0.0726974	T	G
rs28516015:16209555:G:A	17	16209555	ENSG00000108474	PIGL	0	ENSG00000166582	CENPV	16245848	16256970	36293	protein_coding	G	A	0.481308	0	A	0.260638	0	1	40.0614	1.99888e-09	800	0.0246741	-0.438454	-6.34436	0.0691092	1.61084e-09	-0.44409	-3.6815	0.120628	0.000775881	-0.440869	-5.14859	0.0856292	8.59387e-07	-0.0722104	-0.460916	0.156667	0.645394	ENSG00000166582.9	chr17_16306241_G_A_b38	-47258	140	184	0.455446	4.46e-21	0.569751	0.0523064	G	A
rs3112511	17	16207526	ENSG00000108474	PIGL	0	ENSG00000166582	CENPV	16245848	16256970	38322	protein_coding	G	A	0.481308	0	A	0.260638	0	1	40.0614	1.99888e-09	800	0.0246741	-0.438454	-6.34436	0.0691092	1.61084e-09	-0.44409	-3.6815	0.120628	0.000775881	-0.440869	-5.14859	0.0856292	8.59387e-07	-0.0722104	-0.460916	0.156667	0.645394	ENSG00000166582.9	chr17_16304212_G_A_b38	-49287	140	184	0.455446	4.46e-21	0.569751	0.0523064	G	A
rs3095171:16207466:C:G	17	16207466	ENSG00000108474	PIGL	0	ENSG00000166582	CENPV	16245848	16256970	38382	protein_coding	C	G	0.481308	0	G	0.260638	0	1	40.0614	1.99888e-09	800	0.0246741	-0.438454	-6.34436	0.0691092	1.61084e-09	-0.44409	-3.6815	0.120628	0.000775881	-0.440869	-5.14859	0.0856292	8.59387e-07	-0.0722104	-0.460916	0.156667	0.645394	ENSG00000166582.9	chr17_16304152_C_G_b38	-49347	140	184	0.455446	4.46e-21	0.569751	0.0523064	C	G
rs3112513	17	16208812	ENSG00000108474	PIGL	0	ENSG00000166582	CENPV	16245848	16256970	37036	protein_coding	A	G	0.481308	0	G	0.260638	0	1	40.0614	1.99888e-09	800	0.0246741	-0.438454	-6.34436	0.0691092	1.61084e-09	-0.44409	-3.6815	0.120628	0.000775881	-0.440869	-5.14859	0.0856292	8.59387e-07	-0.0722104	-0.460916	0.156667	0.645394	ENSG00000166582.9	chr17_16305498_A_G_b38	-48001	140	184	0.455446	4.46e-21	0.569751	0.0523064	A	G
rs6960476:65733113:T:C	7	65733113	ENSG00000169902	TPST1	0	ENSG00000243335	KCTD7	66093754	66114054	360641	protein_coding	C	T	0.411215	0	T	0.329787	0	1	39.7535	2.3315e-09	686	0.0246788	0.524871	6.30648	0.0832273	1.97229e-09	0.403743	2.15989	0.186927	0.0377135	0.588517	5.92354	0.0993521	2.2702e-08	-0.212772	-1.1579	0.183757	0.248381	ENSG00000243335.9	chr7_66268126_T_C_b38	-360641	129	164	0.405941	0.0589954	0.103944	0.0546606	T	C
rs10247043:65619626:C:T	7	65619626	ENSG00000234185	RP5-1132H15.1	0	ENSG00000243335	KCTD7	66093754	66114054	474128	protein_coding	T	C	0.411215	0	C	0.329787	0	1	39.7535	2.3315e-09	686	0.0246788	0.524871	6.30648	0.0832273	1.97229e-09	0.403743	2.15989	0.186927	0.0377135	0.588517	5.92354	0.0993521	2.2702e-08	-0.212772	-1.1579	0.183757	0.248381	-	-	-	-	-	-	-	-	-	-	-
rs10551161:65677438:CTTTTCTT:C	7	65677438	-	-	-	ENSG00000243335	KCTD7	66093754	66114054	416316	protein_coding	C	CTTTTCTT	0.411215	0	CTTTTCTT	0.329787	0	1	39.7535	2.3315e-09	686	0.0246788	0.524871	6.30648	0.0832273	1.97229e-09	0.403743	2.15989	0.186927	0.0377135	0.588517	5.92354	0.0993521	2.2702e-08	-0.212772	-1.1579	0.183757	0.248381	-	-	-	-	-	-	-	-	-	-	-
rs28682868:65689809:C:T	7	65689809	ENSG00000169902	TPST1	0	ENSG00000243335	KCTD7	66093754	66114054	403945	protein_coding	T	C	0.411215	0	C	0.329787	0	1	39.7535	2.3315e-09	686	0.0246788	0.524871	6.30648	0.0832273	1.97229e-09	0.403743	2.15989	0.186927	0.0377135	0.588517	5.92354	0.0993521	2.2702e-08	-0.212772	-1.1579	0.183757	0.248381	ENSG00000243335.9	chr7_66224822_C_T_b38	-403945	129	164	0.405941	0.0589954	0.103944	0.0546606	C	T
rs4718307:65610988:A:G	7	65610988	ENSG00000249319|ENSG00000241258|ENSG00000234185	AC068533.7|CRCP|RP5-1132H15.1	0	ENSG00000243335	KCTD7	66093754	66114054	482766	protein_coding	G	A	0.411215	0	A	0.329787	0	1	39.7535	2.3315e-09	686	0.0246788	0.524871	6.30648	0.0832273	1.97229e-09	0.403743	2.15989	0.186927	0.0377135	0.588517	5.92354	0.0993521	2.2702e-08	-0.212772	-1.1579	0.183757	0.248381	ENSG00000243335.9	chr7_66146001_A_G_b38	-482766	130	164	0.405941	0.0750186	0.0997334	0.0556585	A	G
rs10215948	7	65747786	ENSG00000169902	TPST1	0	ENSG00000243335	KCTD7	66093754	66114054	345968	protein_coding	A	G	0.411215	0	G	0.329787	0	1	39.7535	2.3315e-09	686	0.0246788	0.524871	6.30648	0.0832273	1.97229e-09	0.403743	2.15989	0.186927	0.0377135	0.588517	5.92354	0.0993521	2.2702e-08	-0.212772	-1.1579	0.183757	0.248381	ENSG00000243335.9	chr7_66282799_G_A_b38	-345968	129	164	0.405941	0.0589954	0.103944	0.0546606	G	A
rs10267430:65743023:G:T	7	65743023	ENSG00000169902	TPST1	0	ENSG00000243335	KCTD7	66093754	66114054	350731	protein_coding	T	G	0.411215	0	G	0.329787	0	1	39.7535	2.3315e-09	686	0.0246788	0.524871	6.30648	0.0832273	1.97229e-09	0.403743	2.15989	0.186927	0.0377135	0.588517	5.92354	0.0993521	2.2702e-08	-0.212772	-1.1579	0.183757	0.248381	ENSG00000243335.9	chr7_66278036_G_T_b38	-350731	129	164	0.405941	0.0589954	0.103944	0.0546606	G	T
rs7801282	7	65613687	ENSG00000249319|ENSG00000241258|ENSG00000234185	AC068533.7|CRCP|RP5-1132H15.1	0	ENSG00000243335	KCTD7	66093754	66114054	480067	protein_coding	T	C	0.411215	0	C	0.329787	0	1	39.7535	2.3315e-09	686	0.0246788	0.524871	6.30648	0.0832273	1.97229e-09	0.403743	2.15989	0.186927	0.0377135	0.588517	5.92354	0.0993521	2.2702e-08	-0.212772	-1.1579	0.183757	0.248381	ENSG00000243335.9	chr7_66148700_C_T_b38	-480067	130	164	0.405941	0.0750186	0.0997334	0.0556585	C	T
rs6963646	7	65685767	ENSG00000169902	TPST1	0	ENSG00000243335	KCTD7	66093754	66114054	407987	protein_coding	C	T	0.411215	0	T	0.329787	0	1	39.7535	2.3315e-09	686	0.0246788	0.524871	6.30648	0.0832273	1.97229e-09	0.403743	2.15989	0.186927	0.0377135	0.588517	5.92354	0.0993521	2.2702e-08	-0.212772	-1.1579	0.183757	0.248381	ENSG00000243335.9	chr7_66220780_T_C_b38	-407987	129	164	0.405941	0.0589954	0.103944	0.0546606	T	C
rs10257427	7	65743208	ENSG00000169902	TPST1	0	ENSG00000243335	KCTD7	66093754	66114054	350546	protein_coding	C	T	0.411215	0	T	0.329787	0	1	39.7535	2.3315e-09	686	0.0246788	0.524871	6.30648	0.0832273	1.97229e-09	0.403743	2.15989	0.186927	0.0377135	0.588517	5.92354	0.0993521	2.2702e-08	-0.212772	-1.1579	0.183757	0.248381	ENSG00000243335.9	chr7_66278221_T_C_b38	-350546	129	164	0.405941	0.0589954	0.103944	0.0546606	T	C
rs875971	7	65617595	ENSG00000241258|ENSG00000234185	CRCP|RP5-1132H15.1	0	ENSG00000243335	KCTD7	66093754	66114054	476159	protein_coding	C	T	0.411215	0	T	0.329787	0	1	39.7535	2.3315e-09	686	0.0246788	0.524871	6.30648	0.0832273	1.97229e-09	0.403743	2.15989	0.186927	0.0377135	0.588517	5.92354	0.0993521	2.2702e-08	-0.212772	-1.1579	0.183757	0.248381	ENSG00000243335.9	chr7_66152608_T_C_b38	-476159	130	164	0.405941	0.0750186	0.0997334	0.0556585	T	C
rs9986696:65704576:C:A	7	65704576	ENSG00000169902	TPST1	0	ENSG00000243335	KCTD7	66093754	66114054	389178	protein_coding	A	C	0.411215	0	C	0.329787	0	1	39.7535	2.3315e-09	686	0.0246788	0.524871	6.30648	0.0832273	1.97229e-09	0.403743	2.15989	0.186927	0.0377135	0.588517	5.92354	0.0993521	2.2702e-08	-0.212772	-1.1579	0.183757	0.248381	ENSG00000243335.9	chr7_66239589_C_A_b38	-389178	129	164	0.405941	0.0589954	0.103944	0.0546606	C	A
rs6897680:134766108:A:G	5	134766108	-	C5orf20	13797	ENSG00000270021	AC026691.1	134734970	134736986	29122	lncRNA	G	A	0.0654206	0	A	0.175824	0.0319149	1	41.0834	1.19912e-09	1334	0.0246823	0.691188	6.67417	0.103562	2.68205e-10	0.565576	3.01711	0.187456	0.00473306	0.718458	5.65512	0.127046	8.26579e-08	-0.261618	-1.10303	0.237182	0.271433	ENSG00000270021.1	chr5_135430418_A_G_b38	30795	36	37	0.0915842	2.59e-06	0.382549	0.0784877	A	G
12:11218535:G:A	12	11218535	-	-	-	ENSG00000212127	TAS2R14	11090007	11324172	0	protein_coding	G	A	0.544554	0.0560748	A	0.306452	0.0106383	1	41.3072	1.07217e-09	1492	0.0246831	-0.504834	-6.59084	0.0765963	4.23997e-10	-0.554712	-3.40397	0.16296	0.00167946	-0.507506	-5.45162	0.0930927	2.15127e-07	0.0782079	0.464768	0.168273	0.642638	-	-	-	-	-	-	-	-	-	-	-
rs137894541:98565115:C:CT	2	98565115	-	-	-	ENSG00000235833	AC017099.1	98140412	98141439	423676	processed_pseudogene	C	CT	0.386792	0.00934579	CT	0.207447	0	1	38.7669	3.81827e-09	419	0.0246858	0.517948	5.90454	0.0877202	1.61277e-08	0.751161	3.69937	0.203051	0.000737702	0.520731	5.00815	0.103977	1.6058e-06	-0.0649368	-0.333534	0.194693	0.739105	-	-	-	-	-	-	-	-	-	-	-
rs1880024	4	8454639	ENSG00000155275	TRMT44	0	ENSG00000205959	AC105345.1	8483997	8518486	29358	lncRNA	G	A	0.303738	0	A	0.11828	0.0106383	1	40.8073	1.37658e-09	1163	0.0247028	-0.568794	-6.23682	0.0911994	2.85617e-09	-0.505235	-1.79275	0.281822	0.0816599	-0.620085	-6.13134	0.101134	8.161e-09	0.385553	1.78398	0.21612	0.0760493	ENSG00000205959.3	chr4_8452912_A_G_b38	-29358	118	141	0.34901	1.19e-16	-0.404131	0.0436388	A	G
rs4845563:153629026:G:A	1	153629026	ENSG00000143553	SNAPIN	2104	ENSG00000189171	S100A13	153591263	153603836	25190	protein_coding	G	A	0.490476	0.0186916	A	0.25	0	1	40.206	1.85947e-09	861	0.0247034	-0.4367	-7.11593	0.0613693	2.24112e-11	-0.318408	-1.9699	0.161637	0.0568034	-0.422108	-6.02706	0.0700354	1.367e-08	0.0522692	0.372497	0.140321	0.709945	ENSG00000189171.14	chr1_153656550_G_A_b38	25190	131	172	0.425743	2.34e-10	0.264408	0.0390995	G	A
rs66721814:153630120:C:T	1	153630120	ENSG00000143553	SNAPIN	1010	ENSG00000189171	S100A13	153591263	153603836	26284	protein_coding	C	T	0.490476	0.0186916	T	0.25	0	1	40.206	1.85947e-09	861	0.0247034	-0.4367	-7.11593	0.0613693	2.24112e-11	-0.318408	-1.9699	0.161637	0.0568034	-0.422108	-6.02706	0.0700354	1.367e-08	0.0522692	0.372497	0.140321	0.709945	ENSG00000189171.14	chr1_153657644_C_T_b38	26284	131	172	0.425743	2.34e-10	0.264408	0.0390995	C	T
rs78049133:153626239:TTG:T	1	153626239	-	-	-	ENSG00000189171	S100A13	153591263	153603836	22403	protein_coding	TTG	T	0.490476	0.0186916	T	0.25	0	1	40.206	1.85947e-09	861	0.0247034	-0.4367	-7.11593	0.0613693	2.24112e-11	-0.318408	-1.9699	0.161637	0.0568034	-0.422108	-6.02706	0.0700354	1.367e-08	0.0522692	0.372497	0.140321	0.709945	-	-	-	-	-	-	-	-	-	-	-
rs9269859:32550439:A:T	6	32550439	ENSG00000196126	HLA-DRB1	0	ENSG00000198502	HLA-DRB5	32485130	32498064	52375	protein_coding	T	A	0.177083	0.102804	A	0.151685	0.0531915	0	42.142	7.06287e-10	5052	0.0247086	-0.722976	-6.65681	0.108607	2.95126e-10	-0.887877	-4.83583	0.183604	2.6317e-05	-0.621764	-4.33091	0.143564	2.78965e-05	-0.325836	-1.42201	0.229137	0.156688	-	-	-	-	-	-	-	-	-	-	-
rs35532212:82813703:C:CATA	11	82813703	-	-	-	ENSG00000246067	RAB30-DT	82783094	82818831	0	lncRNA	C	CATA	0.168269	0.0280374	CATA	0.172222	0.0425532	1	40.9882	1.25756e-09	1274	0.0247209	0.586455	5.90096	0.0993829	1.64259e-08	0.564922	2.34392	0.241016	0.0248879	0.650213	5.9577	0.109138	1.92133e-08	-0.269252	-1.12888	0.238513	0.260397	-	-	-	-	-	-	-	-	-	-	-
rs375065:3719878:G:C	6	3719878	ENSG00000168994	PXDC1	2970	ENSG00000228793	AL033523.1	3585335	3720315	0	lncRNA	C	G	0.217172	0.0747664	G	0.144444	0.0425532	1	41.7645	8.52995e-10	1880	0.024744	0.720021	6.84527	0.105185	1.03645e-10	0.658087	2.74793	0.239484	0.00941605	0.716941	5.84922	0.12257	3.25782e-08	-0.0808409	-0.304323	0.265642	0.76122	ENSG00000228793.1	chr6_3719644_G_C_b38	94897	74	80	0.19802	0.00638529	0.285468	0.103308	G	C
rs7396090:62873810:G:C	11	62873810	ENSG00000197658	SLC22A24	0	ENSG00000196600	SLC22A25	62931248	62997124	57438	protein_coding	C	G	0.17757	0	G	0.477528	0.0531915	1	40.3717	1.71154e-09	937	0.0247453	0.51707	5.98736	0.0863604	1.05349e-08	0.71098	4.6498	0.152905	4.59869e-05	0.454679	4.33025	0.105001	2.79706e-05	0.217171	1.1651	0.186397	0.245464	ENSG00000196600.12	chr11_63106338_G_C_b38	-123314	59	63	0.155941	0.462336	-0.0516083	0.0700479	G	C
rs61044871:12276858:C:CCT	19	12276858	-	-	-	ENSG00000234773	AC012618.3	12305830	12348582	28972	transcribed_unprocessed_pseudogene	C	CCT	0	0	CCT	0.170213	0	0	40.2316	1.83573e-09	874	0.0247563	-0.831443	-5.98917	0.138825	1.04369e-08	-1.06732	-3.97702	0.268371	0.000333647	-0.814639	-4.94115	0.164868	2.15549e-06	-0.666526	-1.99404	0.334259	0.0476004	-	-	-	-	-	-	-	-	-	-	-
rs271181:12277123:A:G	19	12277123	ENSG00000196646	ZNF136	0	ENSG00000234773	AC012618.3	12305830	12348582	28707	transcribed_unprocessed_pseudogene	A	G	0	0	G	0.170213	0	0	40.2316	1.83573e-09	874	0.0247563	-0.831443	-5.98917	0.138825	1.04369e-08	-1.06732	-3.97702	0.268371	0.000333647	-0.814639	-4.94115	0.164868	2.15549e-06	-0.666526	-1.99404	0.334259	0.0476004	ENSG00000234773.7	chr19_12166308_A_G_b38	-28707	4	5	0.0123762	0.522422	0.162131	0.252931	A	G
rs28469188:635326:A:G	4	635326	ENSG00000133256	PDE6B	0	ENSG00000242686	PDE6B-AS1	646639	650002	11313	lncRNA	A	G	0.138095	0.0186916	G	0.384615	0.0319149	1	41.1461	1.16206e-09	1382	0.02478	0.630704	6.28971	0.100275	2.15664e-09	0.529687	2.12469	0.2493	0.040749	0.673719	6.05242	0.111314	1.20635e-08	-0.182402	-0.822223	0.22184	0.411997	ENSG00000242686.4	chr4_641537_A_G_b38	-14676	59	67	0.165842	7.64e-16	-0.6381	0.0712501	A	G
rs35244432:70536429:G:GA	16	70536429	-	-	-	ENSG00000261556	SMG1P7	70253477	70280515	255914	transcribed_unprocessed_pseudogene	G	GA	0.410377	0.00934579	GA	0.225806	0.0106383	1	40.095	1.96556e-09	818	0.0248088	-0.525687	-6.1717	0.0851771	4.02855e-09	-0.8088	-4.31321	0.187517	0.000125018	-0.460912	-4.63586	0.0994231	7.97912e-06	-0.295419	-1.41565	0.208681	0.158541	-	-	-	-	-	-	-	-	-	-	-
rs57306627:597643:T:C	5	597643	ENSG00000249650	RP11-310P5.1	5092	ENSG00000171368	TPPP	659977	693467	62334	protein_coding	T	C	0.198113	0.00934579	C	0.0691489	0	1	40.7864	1.39105e-09	1156	0.0248123	-0.497823	-6.45113	0.0771684	9.06929e-10	-0.576868	-2.53514	0.227548	0.0158636	-0.500516	-5.86169	0.0853875	3.06677e-08	-0.109461	-0.520716	0.210213	0.603181	ENSG00000171368.11	chr5_597528_T_C_b38	-95867	52	59	0.14604	2.73e-09	0.303172	0.0481436	T	C
rs61580655:597564:A:G	5	597564	ENSG00000249650	RP11-310P5.1	5171	ENSG00000171368	TPPP	659977	693467	62413	protein_coding	A	G	0.198113	0.00934579	G	0.0691489	0	1	40.7864	1.39105e-09	1156	0.0248123	-0.497823	-6.45113	0.0771684	9.06929e-10	-0.576868	-2.53514	0.227548	0.0158636	-0.500516	-5.86169	0.0853875	3.06677e-08	-0.109461	-0.520716	0.210213	0.603181	ENSG00000171368.11	chr5_597449_A_G_b38	-95946	52	59	0.14604	2.73e-09	0.303172	0.0481436	A	G
rs1947717	9	100105735	ENSG00000197816|ENSG00000255036	CCDC180|RP11-23J9.4	0	ENSG00000188801	ZNF322P1	99960585	99961793	143942	processed_pseudogene	C	T	0.551402	0	T	0.239362	0	1	40.189	1.87526e-09	858	0.0248264	-0.499965	-6.77212	0.0738269	1.55883e-10	-0.399524	-2.22979	0.179175	0.0322742	-0.506453	-5.9344	0.085342	2.15313e-08	0.0268485	0.154216	0.174097	0.877606	-	-	-	-	-	-	-	-	-	-	-
rs6602034:3205851:C:G	10	3205851	ENSG00000107959|ENSG00000237399	PITRM1|PITRM1-AS1	0	ENSG00000107959	PITRM1	3179920	3215033	0	protein_coding	G	C	0.252336	0	C	0.268817	0.0106383	1	41.8637	8.11714e-10	1984	0.0248491	0.639245	6.54308	0.0976978	5.50443e-10	0.400526	1.51129	0.265023	0.139691	0.677029	6.29124	0.107615	3.66682e-09	-0.334659	-1.33901	0.249931	0.182193	ENSG00000107959.15	chr10_3163659_C_G_b38	-9182	100	118	0.292079	8.93e-08	0.47268	0.0843868	C	G
rs4620624	10	3206365	ENSG00000107959|ENSG00000237399	PITRM1|PITRM1-AS1	0	ENSG00000107959	PITRM1	3179920	3215033	0	protein_coding	C	T	0.252336	0	T	0.268817	0.0106383	1	41.8637	8.11714e-10	1984	0.0248491	0.639245	6.54308	0.0976978	5.50443e-10	0.400526	1.51129	0.265023	0.139691	0.677029	6.29124	0.107615	3.66682e-09	-0.334659	-1.33901	0.249931	0.182193	ENSG00000107959.15	chr10_3164173_T_C_b38	-8668	100	118	0.292079	8.93e-08	0.47268	0.0843868	T	C
rs2226686:45805392:C:T	21	45805392	ENSG00000142185	TRPM2	0	ENSG00000142185	TRPM2	45770046	45862964	0	protein_coding	C	T	0.163366	0.0560748	T	0.376404	0.0531915	1	41.4722	9.87251e-10	1634	0.0248912	0.436491	6.45647	0.0676052	8.81095e-10	0.605598	3.57812	0.169251	0.00103709	0.401074	5.35437	0.0749059	3.37285e-07	0.117631	0.761795	0.154413	0.447142	ENSG00000142185.16	chr21_44385509_C_T_b38	35346	85	99	0.24505	3.4e-24	-0.508641	0.0423197	C	T
rs11042152:9020987:C:T	11	9020987	ENSG00000175352	NRIP3	0	ENSG00000254860	TMEM9B-AS1	8986057	8999074	21913	lncRNA	C	T	0.334906	0.00934579	T	0.112903	0.0106383	1	40.6008	1.52636e-09	1057	0.0248943	0.656917	6.31545	0.104017	1.88007e-09	0.727085	3.21245	0.226333	0.00282309	0.674116	5.50281	0.122504	1.69452e-07	0.0585433	0.266673	0.219532	0.790015	ENSG00000254860.5	chr11_8999440_C_T_b38	34666	127	155	0.383663	7.01e-11	-0.602363	0.0862425	C	T
rs112376055:55183810:T:C	1	55183810	ENSG00000271723|ENSG00000243725	MROH7-TTC4|TTC4	0	ENSG00000243725	TTC4	55181534	55208330	0	protein_coding	T	C	0.0373832	0	C	0.0806452	0.0106383	0	41.3901	1.02861e-09	1569	0.0249023	-1.04335	-6.23203	0.167417	2.92968e-09	-1.76909	-3.23881	0.546215	0.00263023	-0.994817	-5.5588	0.178963	1.30325e-07	-0.139677	-0.284878	0.490303	0.776053	ENSG00000243725.6	chr1_54718137_T_C_b38	2315	23	23	0.0569307	7.99e-10	0.885787	0.135603	T	C
rs11206421:55187166:C:T	1	55187166	ENSG00000271723|ENSG00000243725	MROH7-TTC4|TTC4	0	ENSG00000243725	TTC4	55181534	55208330	0	protein_coding	C	T	0.0373832	0	T	0.0806452	0.0106383	0	41.3901	1.02861e-09	1569	0.0249023	-1.04335	-6.23203	0.167417	2.92968e-09	-1.76909	-3.23881	0.546215	0.00263023	-0.994817	-5.5588	0.178963	1.30325e-07	-0.139677	-0.284878	0.490303	0.776053	ENSG00000243725.6	chr1_54721493_C_T_b38	5671	23	23	0.0569307	7.99e-10	0.885787	0.135603	C	T
rs594144	11	74726828	ENSG00000162139	NEU3	0	ENSG00000166435	XRRA1	74518784	74660245	66583	protein_coding	C	T	0.462617	0	T	0.207447	0	1	40.9873	1.2581e-09	1283	0.0249062	0.588696	6.37147	0.0923957	1.39298e-09	0.674894	3.02679	0.222974	0.00461491	0.627321	5.64144	0.111199	8.82039e-08	0.08553	0.428932	0.199402	0.668467	ENSG00000166435.15	chr11_75015783_C_T_b38	66583	130	170	0.420792	3.86e-14	-0.626345	0.0754589	C	T
rs6476419:33613751:C:A	9	33613751	-	-	-	ENSG00000260947	AL356489.2	33697457	33700984	83706	lncRNA	C	A	0	0	A	0.113636	0.0638298	0	41.3814	1.03309e-09	1563	0.0249152	-1.2977	-7.01893	0.184886	3.89453e-11	-1.23394	-3.80038	0.324689	0.000553879	-1.36467	-5.19024	0.262929	7.12476e-07	0.155912	0.436982	0.356793	0.662629	-	-	-	-	-	-	-	-	-	-	-
rs145781229:32638630:T:C	7	32638630	ENSG00000105778|ENSG00000229358	AVL9|DPY19L1P1	0	ENSG00000229358	DPY19L1P1	32620561	32801399	0	unprocessed_pseudogene	T	C	0.0700935	0	C	0.117021	0	1	41.8674	8.10215e-10	1993	0.0249157	0.583073	6.20118	0.0940262	3.44871e-09	0.575154	2.48361	0.23158	0.0179426	0.654986	5.97488	0.109623	1.76639e-08	-0.105896	-0.502781	0.21062	0.61571	ENSG00000229358.3	chr7_32599018_T_C_b38	-156390	30	32	0.0792079	3.6e-06	-0.647823	0.134993	T	C
rs221033:16525887:G:C	1	16525887	ENSG00000142632	ARHGEF19	0	ENSG00000132881	CPLANE2	16558187	16563678	32300	protein_coding	G	C	0.303738	0	C	0.166667	0.0106383	1	40.7085	1.44629e-09	1117	0.0249273	-0.532945	-5.80507	0.0918069	2.67637e-08	-0.546829	-2.61017	0.209499	0.0132299	-0.595499	-5.82199	0.102285	3.7165e-08	0.231493	1.08791	0.212787	0.278036	ENSG00000132881.11	chr1_16199392_G_C_b38	-37770	88	105	0.259901	0.00177064	0.202325	0.0636441	G	C
rs221032:16525549:C:T	1	16525549	ENSG00000142632	ARHGEF19	0	ENSG00000132881	CPLANE2	16558187	16563678	32638	protein_coding	C	T	0.303738	0	T	0.166667	0.0106383	1	40.7085	1.44629e-09	1117	0.0249273	-0.532945	-5.80507	0.0918069	2.67637e-08	-0.546829	-2.61017	0.209499	0.0132299	-0.595499	-5.82199	0.102285	3.7165e-08	0.231493	1.08791	0.212787	0.278036	ENSG00000132881.11	chr1_16199054_C_T_b38	-38108	88	105	0.259901	0.00177064	0.202325	0.0636441	C	T
rs17069967:109221245:T:C	6	109221245	ENSG00000118690	ARMC2	0	ENSG00000118690	ARMC2	109169619	109295679	0	protein_coding	T	C	0.0141509	0.00934579	C	0.215054	0.0106383	0	40.7412	1.42286e-09	1136	0.0249405	0.606019	5.71567	0.106028	4.19921e-08	0.501024	1.42127	0.352518	0.164088	0.704254	6.22264	0.113176	5.17546e-09	-0.0715278	-0.268469	0.266428	0.788634	ENSG00000118690.12	chr6_108900042_T_C_b38	51626	8	9	0.0222772	0.503059	-0.0842124	0.125468	T	C
rs9486977:109241975:T:C	6	109241975	ENSG00000118690	ARMC2	0	ENSG00000118690	ARMC2	109169619	109295679	0	protein_coding	T	C	0.0141509	0.00934579	C	0.215054	0.0106383	0	40.7412	1.42286e-09	1136	0.0249405	0.606019	5.71567	0.106028	4.19921e-08	0.501024	1.42127	0.352518	0.164088	0.704254	6.22264	0.113176	5.17546e-09	-0.0715278	-0.268469	0.266428	0.788634	ENSG00000118690.12	chr6_108920772_T_C_b38	72356	8	9	0.0222772	0.503059	-0.0842124	0.125468	T	C
12:76033126:T:G	12	76033126	-	-	-	ENSG00000180481	GLIPR1L2	75784869	75826468	206658	protein_coding	G	T	0.509524	0.0186916	T	0.478261	0.0212766	1	40.94	1.28824e-09	1255	0.0249463	-0.585635	-6.09066	0.096153	6.16114e-09	-0.158499	-0.613784	0.258232	0.543327	-0.659531	-6.36893	0.103555	2.47632e-09	0.514379	2.20928	0.232827	0.0283696	-	-	-	-	-	-	-	-	-	-	-
rs34943381:85923997:A:G	2	85923997	ENSG00000115523	GNLY	0	ENSG00000115523	GNLY	85912298	85925975	0	protein_coding	A	G	0.404762	0.0186916	G	0.483696	0.0212766	1	40.8882	1.32202e-09	1223	0.0249477	0.602326	6.70843	0.0897863	2.21947e-10	0.324576	1.32635	0.244714	0.193315	0.631486	6.25532	0.100952	4.39301e-09	-0.371469	-1.55811	0.23841	0.120898	ENSG00000115523.16	chr2_85696874_A_G_b38	2583	127	160	0.39604	1.39e-15	-0.655866	0.0740511	A	G
rs4646757:125823355:G:C	3	125823355	ENSG00000144908|ENSG00000250218	ALDH1L1|ALDH1L1-AS1	0	ENSG00000114547	ROPN1B	125688003	125702297	121058	protein_coding	C	G	0.443396	0.00934579	G	0.288043	0.0212766	1	41.3183	1.0662e-09	1517	0.0249568	-0.525985	-6.53862	0.0804429	5.64009e-10	-0.301783	-1.47262	0.20493	0.149791	-0.559683	-6.25697	0.0894494	4.35662e-09	0.22943	1.15413	0.19879	0.249918	ENSG00000114547.9	chr3_126104512_G_C_b38	135368	131	168	0.415842	1.65e-13	-0.495031	0.061471	G	C
rs2365013:125815845:G:A	3	125815845	ENSG00000114544	SLC41A3	0	ENSG00000114547	ROPN1B	125688003	125702297	113548	protein_coding	A	G	0.443396	0.00934579	G	0.288043	0.0212766	1	41.3183	1.0662e-09	1517	0.0249568	-0.525985	-6.53862	0.0804429	5.64009e-10	-0.301783	-1.47262	0.20493	0.149791	-0.559683	-6.25697	0.0894494	4.35662e-09	0.22943	1.15413	0.19879	0.249918	ENSG00000114547.9	chr3_126097002_G_A_b38	127858	132	168	0.415842	9.14e-14	-0.49968	0.0612802	G	A
rs6804847:125815931:G:A	3	125815931	ENSG00000114544	SLC41A3	0	ENSG00000114547	ROPN1B	125688003	125702297	113634	protein_coding	A	G	0.443396	0.00934579	G	0.288043	0.0212766	1	41.3183	1.0662e-09	1517	0.0249568	-0.525985	-6.53862	0.0804429	5.64009e-10	-0.301783	-1.47262	0.20493	0.149791	-0.559683	-6.25697	0.0894494	4.35662e-09	0.22943	1.15413	0.19879	0.249918	ENSG00000114547.9	chr3_126097088_G_A_b38	127944	132	168	0.415842	9.14e-14	-0.49968	0.0612802	G	A
rs4646758	3	125823343	ENSG00000144908|ENSG00000250218	ALDH1L1|ALDH1L1-AS1	0	ENSG00000114547	ROPN1B	125688003	125702297	121046	protein_coding	G	A	0.443396	0.00934579	A	0.288043	0.0212766	1	41.3183	1.0662e-09	1517	0.0249568	-0.525985	-6.53862	0.0804429	5.64009e-10	-0.301783	-1.47262	0.20493	0.149791	-0.559683	-6.25697	0.0894494	4.35662e-09	0.22943	1.15413	0.19879	0.249918	ENSG00000114547.9	chr3_126104500_A_G_b38	135356	131	168	0.415842	1.65e-13	-0.495031	0.061471	A	G
rs9862057:125815129:C:T	3	125815129	ENSG00000114544	SLC41A3	0	ENSG00000114547	ROPN1B	125688003	125702297	112832	protein_coding	T	C	0.443396	0.00934579	C	0.288043	0.0212766	1	41.3183	1.0662e-09	1517	0.0249568	-0.525985	-6.53862	0.0804429	5.64009e-10	-0.301783	-1.47262	0.20493	0.149791	-0.559683	-6.25697	0.0894494	4.35662e-09	0.22943	1.15413	0.19879	0.249918	ENSG00000114547.9	chr3_126096286_C_T_b38	127142	132	168	0.415842	9.14e-14	-0.49968	0.0612802	C	T
rs6780539:125816114:A:G	3	125816114	ENSG00000114544	SLC41A3	0	ENSG00000114547	ROPN1B	125688003	125702297	113817	protein_coding	G	A	0.443396	0.00934579	A	0.288043	0.0212766	1	41.3183	1.0662e-09	1517	0.0249568	-0.525985	-6.53862	0.0804429	5.64009e-10	-0.301783	-1.47262	0.20493	0.149791	-0.559683	-6.25697	0.0894494	4.35662e-09	0.22943	1.15413	0.19879	0.249918	ENSG00000114547.9	chr3_126097271_A_G_b38	128127	132	168	0.415842	9.14e-14	-0.49968	0.0612802	A	G
rs7624373:125823877:T:C	3	125823877	ENSG00000144908|ENSG00000250218	ALDH1L1|ALDH1L1-AS1	0	ENSG00000114547	ROPN1B	125688003	125702297	121580	protein_coding	C	T	0.443396	0.00934579	T	0.288043	0.0212766	1	41.3183	1.0662e-09	1517	0.0249568	-0.525985	-6.53862	0.0804429	5.64009e-10	-0.301783	-1.47262	0.20493	0.149791	-0.559683	-6.25697	0.0894494	4.35662e-09	0.22943	1.15413	0.19879	0.249918	ENSG00000114547.9	chr3_126105034_T_C_b38	135890	131	168	0.415842	1.65e-13	-0.495031	0.061471	T	C
rs4646766	3	125820705	ENSG00000114544	SLC41A3	301	ENSG00000114547	ROPN1B	125688003	125702297	118408	protein_coding	G	A	0.443396	0.00934579	A	0.288043	0.0212766	1	41.3183	1.0662e-09	1517	0.0249568	-0.525985	-6.53862	0.0804429	5.64009e-10	-0.301783	-1.47262	0.20493	0.149791	-0.559683	-6.25697	0.0894494	4.35662e-09	0.22943	1.15413	0.19879	0.249918	ENSG00000114547.9	chr3_126101862_A_G_b38	132718	132	168	0.415842	9.14e-14	-0.49968	0.0612802	A	G
rs4646767	3	125820669	ENSG00000114544	SLC41A3	265	ENSG00000114547	ROPN1B	125688003	125702297	118372	protein_coding	G	A	0.443396	0.00934579	A	0.288043	0.0212766	1	41.3183	1.0662e-09	1517	0.0249568	-0.525985	-6.53862	0.0804429	5.64009e-10	-0.301783	-1.47262	0.20493	0.149791	-0.559683	-6.25697	0.0894494	4.35662e-09	0.22943	1.15413	0.19879	0.249918	ENSG00000114547.9	chr3_126101826_A_G_b38	132682	132	168	0.415842	9.14e-14	-0.49968	0.0612802	A	G
rs4417823:125821657:G:A	3	125821657	ENSG00000144908	ALDH1L1	755	ENSG00000114547	ROPN1B	125688003	125702297	119360	protein_coding	A	G	0.443396	0.00934579	G	0.288043	0.0212766	1	41.3183	1.0662e-09	1517	0.0249568	-0.525985	-6.53862	0.0804429	5.64009e-10	-0.301783	-1.47262	0.20493	0.149791	-0.559683	-6.25697	0.0894494	4.35662e-09	0.22943	1.15413	0.19879	0.249918	ENSG00000114547.9	chr3_126102814_G_A_b38	133670	131	167	0.413366	9.44e-14	-0.500005	0.0613612	G	A
rs4646764:125820901:G:T	3	125820901	ENSG00000114544	SLC41A3	497	ENSG00000114547	ROPN1B	125688003	125702297	118604	protein_coding	T	G	0.443396	0.00934579	G	0.288043	0.0212766	1	41.3183	1.0662e-09	1517	0.0249568	-0.525985	-6.53862	0.0804429	5.64009e-10	-0.301783	-1.47262	0.20493	0.149791	-0.559683	-6.25697	0.0894494	4.35662e-09	0.22943	1.15413	0.19879	0.249918	ENSG00000114547.9	chr3_126102058_G_T_b38	132914	132	168	0.415842	9.14e-14	-0.49968	0.0612802	G	T
rs6438971:125819010:A:G	3	125819010	ENSG00000114544	SLC41A3	0	ENSG00000114547	ROPN1B	125688003	125702297	116713	protein_coding	G	A	0.443396	0.00934579	A	0.288043	0.0212766	1	41.3183	1.0662e-09	1517	0.0249568	-0.525985	-6.53862	0.0804429	5.64009e-10	-0.301783	-1.47262	0.20493	0.149791	-0.559683	-6.25697	0.0894494	4.35662e-09	0.22943	1.15413	0.19879	0.249918	ENSG00000114547.9	chr3_126100167_A_G_b38	131023	132	168	0.415842	9.14e-14	-0.49968	0.0612802	A	G
rs1729655:61374502:T:G	2	61374502	ENSG00000162929|ENSG00000237651	KIAA1841|C2orf74	0	ENSG00000237651	C2orf74	61372203	61391964	0	protein_coding	T	G	0.345794	0	G	0.430851	0	1	40.2864	1.78616e-09	906	0.0249697	-0.384815	-6.53056	0.0589253	5.89328e-10	-0.39916	-4.20957	0.094822	0.000169555	-0.352864	-4.75036	0.0742815	4.91514e-06	-0.150501	-1.16814	0.128839	0.244238	ENSG00000237651.6	chr2_61147367_T_G_b38	2299	137	180	0.445545	9.47e-32	0.477469	0.0323806	T	G
rs112441486:44165012:C:CTATT	15	44165012	-	-	-	ENSG00000249839	AC011330.1	43955852	43976537	188475	unprocessed_pseudogene	C	CTATT	0.108491	0.00934579	CTATT	0.32967	0.0319149	1	38.6557	4.03671e-09	401	0.0249769	0.665011	6.81224	0.0976201	1.2466e-10	0.515346	2.09211	0.246328	0.0437496	0.644456	5.85481	0.110073	3.17089e-08	-0.143575	-0.579768	0.247642	0.562769	-	-	-	-	-	-	-	-	-	-	-
rs2165748:98902223:G:A	15	98902223	-	CTD-2544M6.1	65817	ENSG00000277987	LINC02351	98867131	98964227	0	lncRNA	G	A	0.309524	0.0186916	A	0.405556	0.0425532	1	42.0631	7.34716e-10	2205	0.0249973	-0.546798	-6.42327	0.0851275	1.05413e-09	-0.625114	-3.85937	0.161973	0.000467982	-0.533515	-5.21232	0.102356	6.44803e-07	-0.168119	-0.846818	0.19853	0.398179	-	-	-	-	-	-	-	-	-	-	-
rs468851:29956137:T:C	22	29956137	ENSG00000184117	NIPSNAP1	0	ENSG00000184117	NIPSNAP1	29950797	29977316	0	protein_coding	C	T	0.509346	0	T	0.369565	0.0212766	1	41.0572	1.21488e-09	1334	0.0250066	-0.275106	-6.31721	0.0435486	1.86253e-09	-0.309186	-3.33776	0.0926328	0.0020125	-0.281431	-5.46961	0.0514537	1.97848e-07	0.0151996	0.158807	0.0957114	0.873992	ENSG00000184117.11	chr22_29560148_T_C_b38	-21189	151	192	0.475248	4.37e-09	-0.178029	0.0286859	T	C
rs467866:29956135:G:C	22	29956135	ENSG00000184117	NIPSNAP1	0	ENSG00000184117	NIPSNAP1	29950797	29977316	0	protein_coding	C	G	0.509346	0	G	0.369565	0.0212766	1	41.0572	1.21488e-09	1334	0.0250066	-0.275106	-6.31721	0.0435486	1.86253e-09	-0.309186	-3.33776	0.0926328	0.0020125	-0.281431	-5.46961	0.0514537	1.97848e-07	0.0151996	0.158807	0.0957114	0.873992	ENSG00000184117.11	chr22_29560146_G_C_b38	-21191	151	192	0.475248	4.37e-09	-0.178029	0.0286859	G	C
rs143247888:43928629:GCACA:G	17	43928629	-	-	-	ENSG00000265411	RN7SL656P	44397045	44397325	468416	misc_RNA	GCACA	G	0.219626	0	G	0.104651	0.0851064	1	41.1031	1.18736e-09	1365	0.0250082	-0.629307	-6.07789	0.103541	6.58561e-09	-0.758691	-3.49457	0.217106	0.00130839	-0.638778	-5.37504	0.118841	3.06662e-07	-0.00473281	-0.0195628	0.241929	0.984413	-	-	-	-	-	-	-	-	-	-	-
rs2466488:42868177:A:G	10	42868177	ENSG00000215146	RP11-313J2.1	4755	ENSG00000185904	LINC00839	42970928	42990785	102751	lncRNA	G	A	0.40566	0.00934579	A	0.193548	0.0106383	1	40.8184	1.36899e-09	1185	0.0250314	0.470109	6.56671	0.0715896	4.8382e-10	0.290011	1.36266	0.212826	0.181692	0.491678	6.24192	0.0787703	4.69868e-09	-0.122283	-0.712786	0.171556	0.476867	ENSG00000185904.11	chr10_42372729_A_G_b38	-102814	133	169	0.418317	7.34e-08	0.468139	0.0829775	A	G
rs11936483:83804975:A:G	4	83804975	ENSG00000138674	SEC31A	0	ENSG00000251022	THAP9-AS1	83814162	83822113	9187	lncRNA	A	G	0.224299	0	G	0.342697	0.0531915	1	41.0143	1.24125e-09	1308	0.0250514	0.591983	6.13511	0.0964911	4.88246e-09	0.842561	3.6559	0.230466	0.000833905	0.58479	5.25821	0.111215	5.23636e-07	0.326373	1.35298	0.241226	0.177696	ENSG00000251022.6	chr4_82883822_A_G_b38	-17138	84	91	0.225248	1.9e-20	-0.593181	0.0556242	A	G
rs9729027:145592073:A:T	1	145592073	ENSG00000186141	POLR3C	532	ENSG00000186364	NUDT17	145586114	145589438	2635	protein_coding	T	A	0.386792	0.00934579	A	0.38172	0.0106383	1	37.5114	7.1533e-09	227	0.0250552	0.443863	6.38128	0.069557	1.3215e-09	0.56482	3.78702	0.149146	0.000575359	0.40828	4.81351	0.0848196	3.75024e-06	0.294937	1.6819	0.17536	0.0942577	-	-	-	-	-	-	-	-	-	-	-
rs13288901:95652147:T:C	9	95652147	ENSG00000226668	RP11-526D8.7	0	ENSG00000127081	ZNF484	95606464	95640320	11827	protein_coding	T	C	0.34434	0.00934579	C	0.461957	0.0212766	1	40.3232	1.75358e-09	926	0.0250555	0.532368	6.25033	0.0851744	2.65881e-09	0.504895	2.9099	0.173509	0.00624669	0.583947	5.64408	0.103462	8.7106e-08	-0.0510976	-0.242965	0.210308	0.808299	ENSG00000127081.13	chr9_92889865_T_C_b38	11827	115	144	0.356436	0.196643	-0.0666589	0.051414	T	C
rs10210321:85928128:A:C	2	85928128	ENSG00000115523	GNLY	2151	ENSG00000115523	GNLY	85912298	85925975	2153	protein_coding	A	C	0.403846	0.0280374	C	0.473404	0	1	40.8786	1.32839e-09	1223	0.0250679	0.594156	6.6857	0.0888696	2.51656e-10	0.293816	1.22107	0.240622	0.230223	0.632994	6.27595	0.10086	3.96021e-09	-0.404751	-1.74528	0.231912	0.0825788	ENSG00000115523.16	chr2_85701005_A_C_b38	6714	127	160	0.39604	1.39e-15	-0.655866	0.0740511	A	C
rs2366807	2	85926598	ENSG00000115523	GNLY	621	ENSG00000115523	GNLY	85912298	85925975	623	protein_coding	G	A	0.403846	0.0280374	A	0.473404	0	1	40.8786	1.32839e-09	1223	0.0250679	0.594156	6.6857	0.0888696	2.51656e-10	0.293816	1.22107	0.240622	0.230223	0.632994	6.27595	0.10086	3.96021e-09	-0.404751	-1.74528	0.231912	0.0825788	ENSG00000115523.16	chr2_85699475_G_A_b38	5184	127	160	0.39604	1.39e-15	-0.655866	0.0740511	G	A
rs6968946:1108759:T:G	7	1108759	ENSG00000146540	C7orf50	0	ENSG00000229043	AC091729.3	1200010	1205243	91251	lncRNA	T	G	0.464286	0.0841121	G	0.433333	0.0425532	1	41.1455	1.16241e-09	1398	0.0250745	0.549353	6.76871	0.0811606	1.5887e-10	0.592794	2.78628	0.212754	0.00855273	0.538232	5.77773	0.0931563	4.60009e-08	0.0491568	0.251797	0.195224	0.801475	ENSG00000229043.2	chr7_1069123_T_G_b38	-91362	145	193	0.477723	1.1e-16	-0.736432	0.0794159	T	G
rs11245384:126532355:G:T	10	126532355	ENSG00000165660	FAM175B	7116	ENSG00000203791	EEF1AKMT2	126436718	126480456	51899	protein_coding	T	G	0.285047	0	G	0.588889	0.0425532	1	41.7132	8.75183e-10	1858	0.0250906	-0.560124	-6.4184	0.0872685	1.08222e-09	-0.604909	-2.87624	0.210312	0.00680891	-0.566323	-5.78277	0.0979328	4.48996e-08	0.0198019	0.106174	0.186505	0.915558	ENSG00000203791.14	chr10_124843786_G_T_b38	51916	120	149	0.368812	1.19e-15	-0.457353	0.0514889	G	T
rs149949:28011516:T:C	6	28011516	ENSG00000187763	OR2B7P	2696	ENSG00000216901	ZNF603P	28143966	28144452	132450	unprocessed_pseudogene	T	C	0.154206	0	C	0.164894	0	1	40.3451	1.73448e-09	938	0.0251037	-0.690736	-6.17367	0.111884	3.98693e-09	-0.446482	-1.48376	0.300914	0.146824	-0.747745	-6.17605	0.121072	6.53247e-09	0.238478	0.868008	0.274741	0.386502	ENSG00000216901.1	chr6_28043738_T_C_b38	-132450	44	46	0.113861	1.54e-08	0.828935	0.139126	T	C
12:11333053:A:AGGT	12	11333053	-	-	-	ENSG00000275778	AC018630.2	10998448	11324199	8854	protein_coding	A	AGGT	0.271845	0.0373832	AGGT	0.0833333	0.0425532	1	41.481	9.82918e-10	1656	0.0251156	-0.727201	-6.24371	0.116469	2.75373e-09	-0.990997	-4.46754	0.221822	7.91795e-05	-0.635619	-4.63919	0.137011	7.86836e-06	-0.341357	-1.41141	0.241856	0.159786	-	-	-	-	-	-	-	-	-	-	-
rs7004765:86062495:G:T	8	86062495	ENSG00000133739	LRRCC1	4184	ENSG00000133739	LRRCC1	86019450	86058315	4180	protein_coding	T	G	0.306604	0.00934579	G	0.322581	0.0106383	1	39.8798	2.18888e-09	744	0.0251281	0.458593	7.06774	0.0648853	2.95063e-11	0.350345	2.4632	0.142232	0.0188327	0.436008	5.81484	0.074982	3.84688e-08	0.201035	1.22994	0.163451	0.220266	ENSG00000133739.15	chr8_85150260_G_T_b38	43113	109	130	0.321782	3.28e-10	0.254793	0.0380312	G	T
rs2896454	8	86060072	ENSG00000133739	LRRCC1	1761	ENSG00000133739	LRRCC1	86019450	86058315	1757	protein_coding	T	G	0.306604	0.00934579	G	0.322581	0.0106383	1	39.8798	2.18888e-09	744	0.0251281	0.458593	7.06774	0.0648853	2.95063e-11	0.350345	2.4632	0.142232	0.0188327	0.436008	5.81484	0.074982	3.84688e-08	0.201035	1.22994	0.163451	0.220266	ENSG00000133739.15	chr8_85147837_G_T_b38	40690	109	130	0.321782	3.28e-10	0.254793	0.0380312	G	T
rs138065519:81028687:C:CCTGA	14	81028687	-	-	-	ENSG00000100629	CEP128	80943326	81425861	0	protein_coding	CCTGA	C	0.474227	0.0934579	C	0.38172	0.0106383	1	41.5319	9.5821e-10	1701	0.0251496	-0.455934	-6.45919	0.0705869	8.68205e-10	-0.458496	-2.04123	0.224618	0.0488248	-0.460107	-6.11272	0.0752705	8.95181e-09	-0.0557498	-0.312271	0.17853	0.755182	-	-	-	-	-	-	-	-	-	-	-
rs148220617:52094144:T:TATAAC	15	52094144	-	-	-	ENSG00000138594	TMOD3	52121825	52239492	27681	protein_coding	T	TATAAC	0.443925	0	TATAAC	0.366667	0.0425532	1	40.584	1.53917e-09	1059	0.0251506	0.348851	6.40621	0.0544551	1.15565e-09	0.330819	3.4288	0.0964823	0.00156877	0.37357	5.36911	0.0695776	3.15156e-07	0.036986	0.29929	0.123579	0.765051	-	-	-	-	-	-	-	-	-	-	-
rs2134520:125756295:C:G	3	125756295	ENSG00000114544	SLC41A3	0	ENSG00000114547	ROPN1B	125688003	125702297	53998	protein_coding	C	G	0.28972	0	G	0.575269	0.0106383	1	41.3013	1.07531e-09	1517	0.02517	0.500899	6.34951	0.0788878	1.56703e-09	0.57367	3.05407	0.187838	0.00429678	0.501173	5.65455	0.0886318	8.28822e-08	-0.264567	-1.55331	0.170325	0.122041	ENSG00000114547.9	chr3_126037452_C_G_b38	68308	110	128	0.316832	4.25e-08	-0.39627	0.0688736	C	G
rs4552306:125754867:T:C	3	125754867	ENSG00000114544	SLC41A3	0	ENSG00000114547	ROPN1B	125688003	125702297	52570	protein_coding	T	C	0.28972	0	C	0.575269	0.0106383	1	41.3013	1.07531e-09	1517	0.02517	0.500899	6.34951	0.0788878	1.56703e-09	0.57367	3.05407	0.187838	0.00429678	0.501173	5.65455	0.0886318	8.28822e-08	-0.264567	-1.55331	0.170325	0.122041	ENSG00000114547.9	chr3_126036024_T_C_b38	66880	110	128	0.316832	4.25e-08	-0.39627	0.0688736	T	C
rs4560250:125756918:T:C	3	125756918	ENSG00000114544	SLC41A3	0	ENSG00000114547	ROPN1B	125688003	125702297	54621	protein_coding	T	C	0.28972	0	C	0.575269	0.0106383	1	41.3013	1.07531e-09	1517	0.02517	0.500899	6.34951	0.0788878	1.56703e-09	0.57367	3.05407	0.187838	0.00429678	0.501173	5.65455	0.0886318	8.28822e-08	-0.264567	-1.55331	0.170325	0.122041	ENSG00000114547.9	chr3_126038075_T_C_b38	68931	110	128	0.316832	4.25e-08	-0.39627	0.0688736	T	C
rs1503073:125759232:G:C	3	125759232	ENSG00000114544	SLC41A3	0	ENSG00000114547	ROPN1B	125688003	125702297	56935	protein_coding	G	C	0.28972	0	C	0.575269	0.0106383	1	41.3013	1.07531e-09	1517	0.02517	0.500899	6.34951	0.0788878	1.56703e-09	0.57367	3.05407	0.187838	0.00429678	0.501173	5.65455	0.0886318	8.28822e-08	-0.264567	-1.55331	0.170325	0.122041	ENSG00000114547.9	chr3_126040389_G_C_b38	71245	110	128	0.316832	4.25e-08	-0.39627	0.0688736	G	C
rs9304691:50496622:G:A	19	50496622	ENSG00000105053	VRK3	0	ENSG00000105053	VRK3	50479725	50529203	0	protein_coding	G	A	0.00934579	0	A	0.198925	0.0106383	0	41.2156	1.12239e-09	1454	0.0251811	-0.960282	-6.25932	0.153416	2.53487e-09	-0.653496	-2.07776	0.31452	0.0451316	-1.12777	-6.07442	0.185658	1.08217e-08	0.169216	0.567758	0.298042	0.570881	ENSG00000105053.10	chr19_49993365_G_A_b38	-32440	6	6	0.0148515	0.258495	0.373194	0.329113	G	A
rs3788252	21	47661235	ENSG00000215424|ENSG00000160294	MCM3AP-AS1|MCM3AP	0	ENSG00000160284	SPATC1L	47581062	47604390	56845	protein_coding	C	T	0.439252	0	T	0.452128	0	1	41.6162	9.18681e-10	1777	0.0251894	0.557502	6.78437	0.0821745	1.45609e-10	0.564804	2.97308	0.189972	0.0053072	0.557086	5.72511	0.0973056	5.9207e-08	0.1491	0.751154	0.198494	0.453504	ENSG00000160284.14	chr21_46241321_C_T_b38	56845	120	156	0.386139	2.25e-09	-0.411654	0.0649857	C	T
rs12116923:151919326:G:A	1	151919326	-	KRT8P28	2673	ENSG00000197747	S100A10	151955391	151966335	36065	protein_coding	A	G	0.47619	0.0186916	G	0.488889	0.0425532	1	40.4028	1.68515e-09	970	0.0252218	0.563398	6.91624	0.0814601	6.9587e-11	0.400045	2.65442	0.150709	0.0118721	0.574412	5.77554	0.0994559	4.64872e-08	-0.0564137	-0.30539	0.184727	0.760409	ENSG00000197747.8	chr1_151946850_G_A_b38	-47540	146	191	0.472772	1.64e-07	0.30225	0.0552148	G	A
rs13182894	5	79870436	-	ANKRD34B	4129	ENSG00000228716	DHFR	79922045	79950802	51609	protein_coding	T	C	0.228972	0	C	0.191489	0	1	41.4616	9.92515e-10	1647	0.025223	0.665994	6.48614	0.10268	7.50262e-10	0.614245	3.23918	0.18963	0.00262764	0.649375	5.56501	0.116689	1.26573e-07	0.135246	0.558931	0.241972	0.576878	ENSG00000228716.6	chr5_80574617_T_C_b38	-80366	82	90	0.222772	1.45e-07	-0.425737	0.0773998	T	C
rs35878018:79869650:A:G	5	79869650	-	ANKRD34B	3343	ENSG00000228716	DHFR	79922045	79950802	52395	protein_coding	A	G	0.228972	0	G	0.191489	0	1	41.4616	9.92515e-10	1647	0.025223	0.665994	6.48614	0.10268	7.50262e-10	0.614245	3.23918	0.18963	0.00262764	0.649375	5.56501	0.116689	1.26573e-07	0.135246	0.558931	0.241972	0.576878	ENSG00000228716.6	chr5_80573831_A_G_b38	-81152	82	90	0.222772	1.45e-07	-0.425737	0.0773998	A	G
12:31223154:G:A	12	31223154	-	-	-	ENSG00000013573	DDX11	31226794	31257733	3640	protein_coding	G	A	0.154639	0.0934579	A	0.0333333	0.0425532	0	41.4327	1.00692e-09	1624	0.0252317	0.803442	6.171	0.130196	4.04332e-09	0.397933	1.01006	0.393971	0.319401	0.881118	6.35709	0.138604	2.62946e-09	-0.571971	-1.54814	0.369458	0.12328	-	-	-	-	-	-	-	-	-	-	-
rs35268109:132177810:A:AT	2	132177810	-	-	-	ENSG00000152117	SMPD4BP	132250386	132279146	72576	transcribed_processed_pseudogene	A	AT	0.173077	0.0280374	AT	0.325301	0.117021	0	39.741	2.34618e-09	697	0.0252325	0.463207	5.77546	0.0802026	3.10849e-08	0.515062	2.94223	0.175058	0.00574801	0.505908	5.57532	0.0907406	1.2057e-07	-0.0601699	-0.327207	0.183889	0.743877	-	-	-	-	-	-	-	-	-	-	-
rs144339580:128276828:T:A	5	128276828	ENSG00000113396	SLC27A6	0	ENSG00000113396	SLC27A6	127873706	128369335	0	protein_coding	T	A	0.266667	0.0186916	A	0.12766	0	1	41.941	7.80959e-10	2095	0.0252452	0.575283	6.58377	0.0873789	4.40736e-10	0.427586	2.16601	0.197408	0.0372071	0.615144	6.10323	0.10079	9.38304e-09	-0.204863	-0.952999	0.214966	0.341821	ENSG00000113396.12	chr5_128941135_T_A_b38	95555	106	125	0.309406	4.12e-11	-0.630899	0.0890933	T	A
rs7212023:80170354:G:A	17	80170354	ENSG00000176155	CCDC57	0	ENSG00000176155	CCDC57	80059336	80170706	0	protein_coding	G	A	0.43617	0.121495	A	0.350575	0.0744681	0	40.7131	1.44298e-09	1134	0.0252487	0.386217	6.7209	0.057465	2.07147e-10	0.264635	1.9012	0.139194	0.0655352	0.402085	6.09086	0.0660146	9.97611e-09	-0.126037	-0.927316	0.135916	0.354958	ENSG00000176155.18	chr17_82212478_G_A_b38	-352	137	170	0.420792	3.9e-12	-0.24564	0.0327376	G	A
12:75898442:T:C	12	75898442	-	-	-	ENSG00000180481	GLIPR1L2	75784869	75826468	71974	protein_coding	C	T	0.316038	0.00934579	T	0.510753	0.0106383	1	40.9153	1.30424e-09	1255	0.0252561	-0.60929	-6.48303	0.0939823	7.63033e-10	-0.467538	-2.22837	0.209812	0.0323778	-0.648369	-5.9958	0.108137	1.59406e-08	0.331146	1.49935	0.220859	0.135468	-	-	-	-	-	-	-	-	-	-	-
rs471747:245222507:A:T	1	245222507	ENSG00000203666	EFCAB2	0	ENSG00000203666	EFCAB2	245133007	245290466	0	protein_coding	A	T	0.429245	0.00934579	T	0.255319	0	1	41.4031	1.02198e-09	1602	0.0252621	-0.519877	-6.33247	0.082097	1.71664e-09	-0.550602	-3.41601	0.161183	0.00162489	-0.518906	-5.45288	0.0951617	2.13865e-07	-0.0714497	-0.393252	0.181689	0.694581	ENSG00000203666.12	chr1_245059205_A_T_b38	57084	128	170	0.420792	2.59e-12	0.484031	0.0638952	A	T
rs10907195:1713348:C:T	1	1713348	ENSG00000008130	NADK	1452	ENSG00000268575	AL031282.2	1634175	1669127	44221	lncRNA	C	T	0.418269	0.0280374	T	0.41954	0.0744681	1	39.0888	3.25065e-09	504	0.0252794	-0.563492	-6.39266	0.0881467	1.24306e-09	-0.582765	-3.23654	0.180058	0.00264636	-0.563925	-5.34917	0.105423	3.45444e-07	-0.0125963	-0.0598762	0.210372	0.952318	-	-	-	-	-	-	-	-	-	-	-
rs36067635:65865574:T:C	1	65865574	ENSG00000116675	DNAJC6	0	ENSG00000213625	LEPROT	65886270	65901690	20696	protein_coding	T	C	0.557692	0.0280374	C	0.309783	0.0212766	1	41.0247	1.23478e-09	1327	0.0252828	0.541341	6.2891	0.086076	2.16363e-09	0.741434	4.15511	0.178439	0.000198855	0.478672	4.8744	0.0982012	2.88287e-06	0.0935208	0.494989	0.188935	0.621189	ENSG00000213625.8	chr1_65399891_T_C_b38	-20696	140	175	0.433168	7.51e-31	-0.485727	0.0336875	T	C
rs35782988:65865590:G:A	1	65865590	ENSG00000116675	DNAJC6	0	ENSG00000213625	LEPROT	65886270	65901690	20680	protein_coding	G	A	0.557692	0.0280374	A	0.309783	0.0212766	1	41.0247	1.23478e-09	1327	0.0252828	0.541341	6.2891	0.086076	2.16363e-09	0.741434	4.15511	0.178439	0.000198855	0.478672	4.8744	0.0982012	2.88287e-06	0.0935208	0.494989	0.188935	0.621189	ENSG00000213625.8	chr1_65399907_G_A_b38	-20680	140	175	0.433168	7.51e-31	-0.485727	0.0336875	G	A
rs12136950:65866516:T:C	1	65866516	ENSG00000116675	DNAJC6	0	ENSG00000213625	LEPROT	65886270	65901690	19754	protein_coding	T	C	0.557692	0.0280374	C	0.309783	0.0212766	1	41.0247	1.23478e-09	1327	0.0252828	0.541341	6.2891	0.086076	2.16363e-09	0.741434	4.15511	0.178439	0.000198855	0.478672	4.8744	0.0982012	2.88287e-06	0.0935208	0.494989	0.188935	0.621189	ENSG00000213625.8	chr1_65400833_T_C_b38	-19754	140	175	0.433168	7.51e-31	-0.485727	0.0336875	T	C
rs7515643:65866477:G:A	1	65866477	ENSG00000116675	DNAJC6	0	ENSG00000213625	LEPROT	65886270	65901690	19793	protein_coding	G	A	0.557692	0.0280374	A	0.309783	0.0212766	1	41.0247	1.23478e-09	1327	0.0252828	0.541341	6.2891	0.086076	2.16363e-09	0.741434	4.15511	0.178439	0.000198855	0.478672	4.8744	0.0982012	2.88287e-06	0.0935208	0.494989	0.188935	0.621189	ENSG00000213625.8	chr1_65400794_G_A_b38	-19793	140	175	0.433168	7.51e-31	-0.485727	0.0336875	G	A
rs7524932:65865993:T:C	1	65865993	ENSG00000116675	DNAJC6	0	ENSG00000213625	LEPROT	65886270	65901690	20277	protein_coding	T	C	0.557692	0.0280374	C	0.309783	0.0212766	1	41.0247	1.23478e-09	1327	0.0252828	0.541341	6.2891	0.086076	2.16363e-09	0.741434	4.15511	0.178439	0.000198855	0.478672	4.8744	0.0982012	2.88287e-06	0.0935208	0.494989	0.188935	0.621189	ENSG00000213625.8	chr1_65400310_T_C_b38	-20277	140	175	0.433168	7.51e-31	-0.485727	0.0336875	T	C
rs12726933:65865635:G:A	1	65865635	ENSG00000116675	DNAJC6	0	ENSG00000213625	LEPROT	65886270	65901690	20635	protein_coding	G	A	0.557692	0.0280374	A	0.309783	0.0212766	1	41.0247	1.23478e-09	1327	0.0252828	0.541341	6.2891	0.086076	2.16363e-09	0.741434	4.15511	0.178439	0.000198855	0.478672	4.8744	0.0982012	2.88287e-06	0.0935208	0.494989	0.188935	0.621189	ENSG00000213625.8	chr1_65399952_G_A_b38	-20635	140	175	0.433168	7.51e-31	-0.485727	0.0336875	G	A
rs61859999:43990836:T:C	10	43990836	ENSG00000243660	ZNF487	0	ENSG00000230555	AL450326.1	43916186	43917548	73288	lncRNA	T	C	0.0700935	0	C	0.403226	0.0106383	1	41.1778	1.14382e-09	1433	0.0252912	-0.727645	-6.34601	0.114662	1.59669e-09	-1.15727	-4.13355	0.27997	0.000211781	-0.657576	-4.90832	0.133972	2.48771e-06	0.0107067	0.0508881	0.210398	0.959469	ENSG00000230555.2	chr10_43495388_T_C_b38	74650	40	44	0.108911	0.00439167	0.291844	0.101014	T	C
12:11186541:A:G	12	11186541	-	-	-	ENSG00000212127	TAS2R14	11090007	11324172	0	protein_coding	A	G	0.485	0.0654206	G	0.303371	0.0531915	1	41.2581	1.09881e-09	1492	0.0252963	-0.530729	-6.63926	0.079938	3.25061e-10	-0.349655	-1.69087	0.20679	0.09975	-0.577878	-6.1967	0.0932559	5.8926e-09	0.265231	1.40879	0.188269	0.160557	-	-	-	-	-	-	-	-	-	-	-
12:11186536:G:C	12	11186536	-	-	-	ENSG00000212127	TAS2R14	11090007	11324172	0	protein_coding	G	C	0.485	0.0654206	C	0.303371	0.0531915	1	41.2581	1.09881e-09	1492	0.0252963	-0.530729	-6.63926	0.079938	3.25061e-10	-0.349655	-1.69087	0.20679	0.09975	-0.577878	-6.1967	0.0932559	5.8926e-09	0.265231	1.40879	0.188269	0.160557	-	-	-	-	-	-	-	-	-	-	-
rs11891615:217643889:G:A	2	217643889	ENSG00000236886	AC007563.5	0	ENSG00000286601	AC007563.3	217685800	217696633	41911	lncRNA	G	A	0.166667	0.0186916	A	0.17033	0.0319149	1	41.2184	1.12085e-09	1463	0.0253022	-0.722467	-6.78719	0.106446	1.43345e-10	-0.49796	-1.94383	0.256174	0.05999	-0.753719	-6.11881	0.123181	8.68506e-09	0.0370841	0.142663	0.259941	0.88671	-	-	-	-	-	-	-	-	-	-	-
rs4717245:64757551:T:A	7	64757551	ENSG00000265175	AC092685.1	29147	ENSG00000234585	CCT6P3	64498732	64535091	222460	transcribed_unprocessed_pseudogene	A	T	0.439252	0	T	0.441489	0	1	41.3039	1.07394e-09	1527	0.0253037	-0.561568	-6.59946	0.085093	4.04436e-10	-0.610464	-3.70997	0.164547	0.000715928	-0.539682	-5.24785	0.102839	5.48868e-07	-0.114373	-0.560272	0.204138	0.575965	ENSG00000234585.6	chr7_65292622_T_A_b38	254262	141	190	0.470297	7.13e-20	-0.686842	0.0657018	T	A
rs9638427:64762034:G:A	7	64762034	ENSG00000252102|ENSG00000200130	SNORA63	29598	ENSG00000234585	CCT6P3	64498732	64535091	226943	transcribed_unprocessed_pseudogene	A	G	0.439252	0	G	0.441489	0	1	41.3039	1.07394e-09	1527	0.0253037	-0.561568	-6.59946	0.085093	4.04436e-10	-0.610464	-3.70997	0.164547	0.000715928	-0.539682	-5.24785	0.102839	5.48868e-07	-0.114373	-0.560272	0.204138	0.575965	ENSG00000234585.6	chr7_65297105_G_A_b38	258745	141	190	0.470297	7.13e-20	-0.686842	0.0657018	G	A
rs6886572:54736319:T:G	5	54736319	ENSG00000067113	PPAP2A	0	ENSG00000152669	CCNO	54526980	54529436	206883	protein_coding	G	T	0.107477	0	T	0.236559	0.0106383	1	40.9285	1.29566e-09	1266	0.0253099	0.540397	6.27351	0.0861396	2.35083e-09	0.718584	3.45467	0.208004	0.00146091	0.531388	5.38459	0.0986868	2.93456e-07	0.16901	0.760698	0.222178	0.447795	ENSG00000152669.8	chr5_55440491_T_G_b38	206811	44	46	0.113861	4.04e-07	0.322461	0.0610333	T	G
rs10471946:54734978:T:G	5	54734978	ENSG00000067113	PPAP2A	0	ENSG00000152669	CCNO	54526980	54529436	205542	protein_coding	G	T	0.107477	0	T	0.236559	0.0106383	1	40.9285	1.29566e-09	1266	0.0253099	0.540397	6.27351	0.0861396	2.35083e-09	0.718584	3.45467	0.208004	0.00146091	0.531388	5.38459	0.0986868	2.93456e-07	0.16901	0.760698	0.222178	0.447795	ENSG00000152669.8	chr5_55439150_T_G_b38	205470	44	46	0.113861	4.04e-07	0.322461	0.0610333	T	G
rs6450309:54745469:T:G	5	54745469	ENSG00000067113	PPAP2A	0	ENSG00000152669	CCNO	54526980	54529436	216033	protein_coding	G	T	0.107477	0	T	0.236559	0.0106383	1	40.9285	1.29566e-09	1266	0.0253099	0.540397	6.27351	0.0861396	2.35083e-09	0.718584	3.45467	0.208004	0.00146091	0.531388	5.38459	0.0986868	2.93456e-07	0.16901	0.760698	0.222178	0.447795	ENSG00000152669.8	chr5_55449641_T_G_b38	215961	44	46	0.113861	4.04e-07	0.322461	0.0610333	T	G
rs6873784:54746665:T:C	5	54746665	ENSG00000067113	PPAP2A	0	ENSG00000152669	CCNO	54526980	54529436	217229	protein_coding	C	T	0.107477	0	T	0.236559	0.0106383	1	40.9285	1.29566e-09	1266	0.0253099	0.540397	6.27351	0.0861396	2.35083e-09	0.718584	3.45467	0.208004	0.00146091	0.531388	5.38459	0.0986868	2.93456e-07	0.16901	0.760698	0.222178	0.447795	ENSG00000152669.8	chr5_55450837_T_C_b38	217157	46	49	0.121287	8.43e-07	0.29774	0.0581107	T	C
rs6860872:54743858:G:T	5	54743858	ENSG00000067113	PPAP2A	0	ENSG00000152669	CCNO	54526980	54529436	214422	protein_coding	T	G	0.107477	0	G	0.236559	0.0106383	1	40.9285	1.29566e-09	1266	0.0253099	0.540397	6.27351	0.0861396	2.35083e-09	0.718584	3.45467	0.208004	0.00146091	0.531388	5.38459	0.0986868	2.93456e-07	0.16901	0.760698	0.222178	0.447795	ENSG00000152669.8	chr5_55448030_G_T_b38	214350	44	46	0.113861	4.04e-07	0.322461	0.0610333	G	T
rs4865943:54744772:C:T	5	54744772	ENSG00000067113	PPAP2A	0	ENSG00000152669	CCNO	54526980	54529436	215336	protein_coding	T	C	0.107477	0	C	0.236559	0.0106383	1	40.9285	1.29566e-09	1266	0.0253099	0.540397	6.27351	0.0861396	2.35083e-09	0.718584	3.45467	0.208004	0.00146091	0.531388	5.38459	0.0986868	2.93456e-07	0.16901	0.760698	0.222178	0.447795	ENSG00000152669.8	chr5_55448944_C_T_b38	215264	44	46	0.113861	4.04e-07	0.322461	0.0610333	C	T
rs10805474:54733723:A:T	5	54733723	ENSG00000067113	PPAP2A	0	ENSG00000152669	CCNO	54526980	54529436	204287	protein_coding	T	A	0.107477	0	A	0.236559	0.0106383	1	40.9285	1.29566e-09	1266	0.0253099	0.540397	6.27351	0.0861396	2.35083e-09	0.718584	3.45467	0.208004	0.00146091	0.531388	5.38459	0.0986868	2.93456e-07	0.16901	0.760698	0.222178	0.447795	ENSG00000152669.8	chr5_55437895_A_T_b38	204215	44	46	0.113861	4.04e-07	0.322461	0.0610333	A	T
rs10805475:54733724:G:A	5	54733724	ENSG00000067113	PPAP2A	0	ENSG00000152669	CCNO	54526980	54529436	204288	protein_coding	A	G	0.107477	0	G	0.236559	0.0106383	1	40.9285	1.29566e-09	1266	0.0253099	0.540397	6.27351	0.0861396	2.35083e-09	0.718584	3.45467	0.208004	0.00146091	0.531388	5.38459	0.0986868	2.93456e-07	0.16901	0.760698	0.222178	0.447795	ENSG00000152669.8	chr5_55437896_G_A_b38	204216	44	46	0.113861	4.04e-07	0.322461	0.0610333	G	A
rs4865940:54736357:T:C	5	54736357	ENSG00000067113	PPAP2A	0	ENSG00000152669	CCNO	54526980	54529436	206921	protein_coding	C	T	0.107477	0	T	0.236559	0.0106383	1	40.9285	1.29566e-09	1266	0.0253099	0.540397	6.27351	0.0861396	2.35083e-09	0.718584	3.45467	0.208004	0.00146091	0.531388	5.38459	0.0986868	2.93456e-07	0.16901	0.760698	0.222178	0.447795	ENSG00000152669.8	chr5_55440529_T_C_b38	206849	44	46	0.113861	4.04e-07	0.322461	0.0610333	T	C
rs4955420:49208865:T:C	3	49208865	ENSG00000185909	KLHDC8B	179	ENSG00000213672	NCKIPSD	48711277	48723797	485068	protein_coding	C	T	0.325243	0.0373832	T	0.467033	0.0319149	1	38.9329	3.51414e-09	467	0.0253222	0.438082	6.25694	0.0700153	2.56711e-09	0.574859	3.48293	0.16505	0.0013512	0.406451	5.17708	0.0785097	7.56027e-07	0.0313443	0.185954	0.168559	0.852682	ENSG00000213672.7	chr3_49171432_T_C_b38	485068	106	123	0.304455	9.03e-14	0.285723	0.0350319	T	C
rs71327749:125763893:A:G	3	125763893	ENSG00000114544	SLC41A3	0	ENSG00000114547	ROPN1B	125688003	125702297	61596	protein_coding	A	G	0.285047	0	G	0.208791	0.0319149	1	41.2877	1.08268e-09	1517	0.0253426	0.512729	6.23326	0.082257	2.91058e-09	0.385684	1.83983	0.20963	0.0742873	0.550797	6.15652	0.0894657	7.20047e-09	-0.0867869	-0.423142	0.205101	0.672678	-	-	-	-	-	-	-	-	-	-	-
rs72815074:99989348:T:A	2	99989348	ENSG00000158417	EIF5B	0	ENSG00000241962	AC079447.1	99757948	99939204	50144	protein_coding	T	A	0.14486	0	A	0.301075	0.0106383	1	39.9207	2.14449e-09	766	0.0253466	-0.637373	-6.96759	0.0914768	5.20877e-11	-0.488418	-2.54351	0.192026	0.0155479	-0.629677	-5.78371	0.108871	4.46965e-08	0.137396	0.689926	0.199145	0.491096	ENSG00000241962.9	chr2_99372885_T_A_b38	65443	44	44	0.108911	0.44425	-0.132861	0.173241	T	A
rs1882598:99981862:A:G	2	99981862	ENSG00000158417	EIF5B	0	ENSG00000241962	AC079447.1	99757948	99939204	42658	protein_coding	G	A	0.14486	0	A	0.301075	0.0106383	1	39.9207	2.14449e-09	766	0.0253466	-0.637373	-6.96759	0.0914768	5.20877e-11	-0.488418	-2.54351	0.192026	0.0155479	-0.629677	-5.78371	0.108871	4.46965e-08	0.137396	0.689926	0.199145	0.491096	ENSG00000241962.9	chr2_99365399_A_G_b38	57957	44	44	0.108911	0.44425	0.132861	0.173241	A	G
rs13401163:99999611:G:A	2	99999611	ENSG00000158417	EIF5B	0	ENSG00000241962	AC079447.1	99757948	99939204	60407	protein_coding	G	A	0.14486	0	A	0.301075	0.0106383	1	39.9207	2.14449e-09	766	0.0253466	-0.637373	-6.96759	0.0914768	5.20877e-11	-0.488418	-2.54351	0.192026	0.0155479	-0.629677	-5.78371	0.108871	4.46965e-08	0.137396	0.689926	0.199145	0.491096	ENSG00000241962.9	chr2_99383148_G_A_b38	75706	44	44	0.108911	0.44425	-0.132861	0.173241	G	A
rs6726711:99977221:T:A	2	99977221	ENSG00000158417	EIF5B	0	ENSG00000241962	AC079447.1	99757948	99939204	38017	protein_coding	A	T	0.14486	0	T	0.301075	0.0106383	1	39.9207	2.14449e-09	766	0.0253466	-0.637373	-6.96759	0.0914768	5.20877e-11	-0.488418	-2.54351	0.192026	0.0155479	-0.629677	-5.78371	0.108871	4.46965e-08	0.137396	0.689926	0.199145	0.491096	ENSG00000241962.9	chr2_99360758_T_A_b38	53316	44	44	0.108911	0.44425	0.132861	0.173241	T	A
rs72159388:99991580:CTG:C	2	99991580	-	-	-	ENSG00000241962	AC079447.1	99757948	99939204	52376	protein_coding	CTG	C	0.14486	0	C	0.301075	0.0106383	1	39.9207	2.14449e-09	766	0.0253466	-0.637373	-6.96759	0.0914768	5.20877e-11	-0.488418	-2.54351	0.192026	0.0155479	-0.629677	-5.78371	0.108871	4.46965e-08	0.137396	0.689926	0.199145	0.491096	-	-	-	-	-	-	-	-	-	-	-
rs6712137:99968591:T:C	2	99968591	ENSG00000158417	EIF5B	0	ENSG00000241962	AC079447.1	99757948	99939204	29387	protein_coding	C	T	0.14486	0	T	0.301075	0.0106383	1	39.9207	2.14449e-09	766	0.0253466	-0.637373	-6.96759	0.0914768	5.20877e-11	-0.488418	-2.54351	0.192026	0.0155479	-0.629677	-5.78371	0.108871	4.46965e-08	0.137396	0.689926	0.199145	0.491096	ENSG00000241962.9	chr2_99352128_T_C_b38	44686	45	45	0.111386	0.387811	0.147309	0.170117	T	C
rs2204896:99967531:T:C	2	99967531	ENSG00000158417	EIF5B	0	ENSG00000241962	AC079447.1	99757948	99939204	28327	protein_coding	C	T	0.14486	0	T	0.301075	0.0106383	1	39.9207	2.14449e-09	766	0.0253466	-0.637373	-6.96759	0.0914768	5.20877e-11	-0.488418	-2.54351	0.192026	0.0155479	-0.629677	-5.78371	0.108871	4.46965e-08	0.137396	0.689926	0.199145	0.491096	ENSG00000241962.9	chr2_99351068_T_C_b38	43626	44	44	0.108911	0.44425	0.132861	0.173241	T	C
rs138885335:100000789:C:CA	2	100000789	-	-	-	ENSG00000241962	AC079447.1	99757948	99939204	61585	protein_coding	C	CA	0.14486	0	CA	0.301075	0.0106383	1	39.9207	2.14449e-09	766	0.0253466	-0.637373	-6.96759	0.0914768	5.20877e-11	-0.488418	-2.54351	0.192026	0.0155479	-0.629677	-5.78371	0.108871	4.46965e-08	0.137396	0.689926	0.199145	0.491096	-	-	-	-	-	-	-	-	-	-	-
rs11123784:99975050:T:C	2	99975050	ENSG00000158417	EIF5B	0	ENSG00000241962	AC079447.1	99757948	99939204	35846	protein_coding	C	T	0.14486	0	T	0.301075	0.0106383	1	39.9207	2.14449e-09	766	0.0253466	-0.637373	-6.96759	0.0914768	5.20877e-11	-0.488418	-2.54351	0.192026	0.0155479	-0.629677	-5.78371	0.108871	4.46965e-08	0.137396	0.689926	0.199145	0.491096	ENSG00000241962.9	chr2_99358587_T_C_b38	51145	44	44	0.108911	0.44425	0.132861	0.173241	T	C
rs7599384:99968107:C:T	2	99968107	ENSG00000158417	EIF5B	0	ENSG00000241962	AC079447.1	99757948	99939204	28903	protein_coding	T	C	0.14486	0	C	0.301075	0.0106383	1	39.9207	2.14449e-09	766	0.0253466	-0.637373	-6.96759	0.0914768	5.20877e-11	-0.488418	-2.54351	0.192026	0.0155479	-0.629677	-5.78371	0.108871	4.46965e-08	0.137396	0.689926	0.199145	0.491096	ENSG00000241962.9	chr2_99351644_C_T_b38	44202	44	44	0.108911	0.44425	0.132861	0.173241	C	T
rs12989521:99979501:T:C	2	99979501	ENSG00000158417	EIF5B	0	ENSG00000241962	AC079447.1	99757948	99939204	40297	protein_coding	C	T	0.14486	0	T	0.301075	0.0106383	1	39.9207	2.14449e-09	766	0.0253466	-0.637373	-6.96759	0.0914768	5.20877e-11	-0.488418	-2.54351	0.192026	0.0155479	-0.629677	-5.78371	0.108871	4.46965e-08	0.137396	0.689926	0.199145	0.491096	ENSG00000241962.9	chr2_99363038_T_C_b38	55596	44	44	0.108911	0.44425	0.132861	0.173241	T	C
rs9858365:180813165:C:T	3	180813165	ENSG00000242808	SOX2-OT	0	ENSG00000241231	AC068308.1	181090520	181160385	277355	lncRNA	T	C	0.364486	0	C	0.0904255	0	1	40.1095	1.9513e-09	842	0.0253514	0.647214	6.39306	0.101237	1.24044e-09	0.727317	2.64192	0.275299	0.012242	0.654403	5.75585	0.113693	5.10996e-08	-0.0707759	-0.295179	0.239773	0.768184	ENSG00000241231.1	chr3_181095377_C_T_b38	-347109	119	143	0.35396	1.16e-17	0.671782	0.0696897	C	T
rs3747510:100144682:T:C	9	100144682	ENSG00000228957	RP11-23J9.3	3840	ENSG00000188801	ZNF322P1	99960585	99961793	182889	processed_pseudogene	T	C	0.196262	0	C	0.201087	0.0212766	1	40.147	1.91507e-09	858	0.0253535	0.556365	6.40397	0.0868781	1.16971e-09	0.486444	2.74835	0.176995	0.00940627	0.58914	5.70908	0.103194	6.39233e-08	-0.0652742	-0.320245	0.203826	0.74914	-	-	-	-	-	-	-	-	-	-	-
rs59511347:50494792:G:A	19	50494792	ENSG00000105053	VRK3	0	ENSG00000105053	VRK3	50479725	50529203	0	protein_coding	G	A	0.00934579	0	A	0.202128	0	0	41.2019	1.13009e-09	1454	0.0253538	-0.961407	-6.30493	0.152485	1.98867e-09	-0.653496	-2.07776	0.31452	0.0451316	-1.11915	-6.07329	0.184275	1.08821e-08	0.162157	0.546811	0.29655	0.585161	-	-	-	-	-	-	-	-	-	-	-
rs12436694:60003867:C:T	14	60003867	ENSG00000151838	CCDC175	0	ENSG00000126790	L3HYPDH	59927081	59951126	52741	protein_coding	C	T	0.5625	0.0280374	T	0.326087	0.0212766	1	41.2127	1.12405e-09	1462	0.025357	-0.412493	-6.0599	0.0680693	7.23256e-09	-0.530258	-3.86787	0.137093	0.00045673	-0.409085	-5.12369	0.0798419	9.60853e-07	0.0384172	0.273071	0.140686	0.7851	ENSG00000126790.11	chr14_59537149_C_T_b38	52719	128	164	0.40796	7.07e-22	0.61266	0.0547862	C	T
rs1963944:100342212:T:C	15	100342212	ENSG00000182397	DNM1P46	0	ENSG00000259363	AC090825.1	100345998	100457023	3786	lncRNA	C	T	0.470297	0.0560748	T	0.136364	0.0638298	1	42.0597	7.35942e-10	2233	0.025357	-0.505702	-6.32424	0.0799625	1.79382e-09	-0.643111	-4.55493	0.14119	6.10498e-05	-0.454617	-4.61654	0.0984758	8.65245e-06	-0.211752	-1.2643	0.167486	0.207697	ENSG00000259363.5	chr15_99802007_T_C_b38	-5016	127	159	0.393564	4.25e-24	-0.89701	0.0748499	T	C
rs28374488	4	644815	ENSG00000133256	PDE6B	0	ENSG00000242686	PDE6B-AS1	646639	650002	1824	lncRNA	G	A	0.125	0.0280374	A	0.358696	0.0212766	1	41.0998	1.18933e-09	1382	0.0253616	0.641225	6.26935	0.102279	2.40344e-09	0.596139	2.38035	0.250441	0.0228735	0.676954	5.95262	0.113724	1.96972e-08	-0.111352	-0.485249	0.229474	0.628068	ENSG00000242686.4	chr4_651026_G_A_b38	-5187	58	67	0.165842	1.74e-24	-0.730111	0.0602211	G	A
rs1925654:55193696:G:A	1	55193696	ENSG00000271723|ENSG00000243725	MROH7-TTC4|TTC4	0	ENSG00000243725	TTC4	55181534	55208330	0	protein_coding	G	A	0.0373832	0	A	0.287234	0	0	41.3535	1.04762e-09	1569	0.0253624	-0.770102	-6.45356	0.11933	8.95066e-10	-0.81847	-3.21332	0.254711	0.00281653	-0.776171	-5.57028	0.139341	1.23467e-07	0.0384162	0.151865	0.252962	0.879457	ENSG00000243725.6	chr1_54728023_G_A_b38	12201	31	32	0.0792079	1.2e-09	0.745998	0.115559	G	A
rs72909884:55194524:T:C	1	55194524	ENSG00000271723|ENSG00000243725	MROH7-TTC4|TTC4	0	ENSG00000243725	TTC4	55181534	55208330	0	protein_coding	T	C	0.0373832	0	C	0.287234	0	0	41.3535	1.04762e-09	1569	0.0253624	-0.770102	-6.45356	0.11933	8.95066e-10	-0.81847	-3.21332	0.254711	0.00281653	-0.776171	-5.57028	0.139341	1.23467e-07	0.0384162	0.151865	0.252962	0.879457	ENSG00000243725.6	chr1_54728851_T_C_b38	13029	31	32	0.0792079	1.2e-09	0.745998	0.115559	T	C
rs10449750:55205357:C:A	1	55205357	ENSG00000271723|ENSG00000243725	MROH7-TTC4|TTC4	0	ENSG00000243725	TTC4	55181534	55208330	0	protein_coding	C	A	0.0373832	0	A	0.287234	0	0	41.3535	1.04762e-09	1569	0.0253624	-0.770102	-6.45356	0.11933	8.95066e-10	-0.81847	-3.21332	0.254711	0.00281653	-0.776171	-5.57028	0.139341	1.23467e-07	0.0384162	0.151865	0.252962	0.879457	ENSG00000243725.6	chr1_54739684_C_A_b38	23862	31	32	0.0792079	1.2e-09	0.745998	0.115559	C	A
rs11488226:55198333:A:G	1	55198333	ENSG00000271723|ENSG00000243725	MROH7-TTC4|TTC4	0	ENSG00000243725	TTC4	55181534	55208330	0	protein_coding	A	G	0.0373832	0	G	0.287234	0	0	41.3535	1.04762e-09	1569	0.0253624	-0.770102	-6.45356	0.11933	8.95066e-10	-0.81847	-3.21332	0.254711	0.00281653	-0.776171	-5.57028	0.139341	1.23467e-07	0.0384162	0.151865	0.252962	0.879457	ENSG00000243725.6	chr1_54732660_A_G_b38	16838	31	32	0.0792079	1.2e-09	0.745998	0.115559	A	G
rs7532968:55202147:A:G	1	55202147	ENSG00000271723|ENSG00000243725	MROH7-TTC4|TTC4	0	ENSG00000243725	TTC4	55181534	55208330	0	protein_coding	A	G	0.0373832	0	G	0.287234	0	0	41.3535	1.04762e-09	1569	0.0253624	-0.770102	-6.45356	0.11933	8.95066e-10	-0.81847	-3.21332	0.254711	0.00281653	-0.776171	-5.57028	0.139341	1.23467e-07	0.0384162	0.151865	0.252962	0.879457	ENSG00000243725.6	chr1_54736474_A_G_b38	20652	31	32	0.0792079	1.2e-09	0.745998	0.115559	A	G
rs72909887:55194981:T:A	1	55194981	ENSG00000271723|ENSG00000243725	MROH7-TTC4|TTC4	0	ENSG00000243725	TTC4	55181534	55208330	0	protein_coding	T	A	0.0373832	0	A	0.287234	0	0	41.3535	1.04762e-09	1569	0.0253624	-0.770102	-6.45356	0.11933	8.95066e-10	-0.81847	-3.21332	0.254711	0.00281653	-0.776171	-5.57028	0.139341	1.23467e-07	0.0384162	0.151865	0.252962	0.879457	ENSG00000243725.6	chr1_54729308_T_A_b38	13486	31	32	0.0792079	1.2e-09	0.745998	0.115559	T	A
rs11802552:55195828:T:C	1	55195828	ENSG00000271723|ENSG00000243725	MROH7-TTC4|TTC4	0	ENSG00000243725	TTC4	55181534	55208330	0	protein_coding	T	C	0.0373832	0	C	0.287234	0	0	41.3535	1.04762e-09	1569	0.0253624	-0.770102	-6.45356	0.11933	8.95066e-10	-0.81847	-3.21332	0.254711	0.00281653	-0.776171	-5.57028	0.139341	1.23467e-07	0.0384162	0.151865	0.252962	0.879457	ENSG00000243725.6	chr1_54730155_T_C_b38	14333	31	32	0.0792079	1.2e-09	0.745998	0.115559	T	C
rs12071624:55203430:T:G	1	55203430	ENSG00000271723|ENSG00000243725	MROH7-TTC4|TTC4	0	ENSG00000243725	TTC4	55181534	55208330	0	protein_coding	T	G	0.0373832	0	G	0.287234	0	0	41.3535	1.04762e-09	1569	0.0253624	-0.770102	-6.45356	0.11933	8.95066e-10	-0.81847	-3.21332	0.254711	0.00281653	-0.776171	-5.57028	0.139341	1.23467e-07	0.0384162	0.151865	0.252962	0.879457	ENSG00000243725.6	chr1_54737757_T_G_b38	21935	31	32	0.0792079	1.2e-09	0.745998	0.115559	T	G
rs77986302:55198450:T:C	1	55198450	ENSG00000271723|ENSG00000243725	MROH7-TTC4|TTC4	0	ENSG00000243725	TTC4	55181534	55208330	0	protein_coding	T	C	0.0373832	0	C	0.287234	0	0	41.3535	1.04762e-09	1569	0.0253624	-0.770102	-6.45356	0.11933	8.95066e-10	-0.81847	-3.21332	0.254711	0.00281653	-0.776171	-5.57028	0.139341	1.23467e-07	0.0384162	0.151865	0.252962	0.879457	ENSG00000243725.6	chr1_54732777_T_C_b38	16955	31	32	0.0792079	1.2e-09	0.745998	0.115559	T	C
rs72909885:55194871:C:T	1	55194871	ENSG00000271723|ENSG00000243725	MROH7-TTC4|TTC4	0	ENSG00000243725	TTC4	55181534	55208330	0	protein_coding	C	T	0.0373832	0	T	0.287234	0	0	41.3535	1.04762e-09	1569	0.0253624	-0.770102	-6.45356	0.11933	8.95066e-10	-0.81847	-3.21332	0.254711	0.00281653	-0.776171	-5.57028	0.139341	1.23467e-07	0.0384162	0.151865	0.252962	0.879457	ENSG00000243725.6	chr1_54729198_C_T_b38	13376	31	32	0.0792079	1.2e-09	0.745998	0.115559	C	T
rs7537877:55198920:A:G	1	55198920	ENSG00000271723|ENSG00000243725	MROH7-TTC4|TTC4	0	ENSG00000243725	TTC4	55181534	55208330	0	protein_coding	A	G	0.0373832	0	G	0.287234	0	0	41.3535	1.04762e-09	1569	0.0253624	-0.770102	-6.45356	0.11933	8.95066e-10	-0.81847	-3.21332	0.254711	0.00281653	-0.776171	-5.57028	0.139341	1.23467e-07	0.0384162	0.151865	0.252962	0.879457	ENSG00000243725.6	chr1_54733247_A_G_b38	17425	31	32	0.0792079	1.2e-09	0.745998	0.115559	A	G
rs11800870:55195674:G:A	1	55195674	ENSG00000271723|ENSG00000243725	MROH7-TTC4|TTC4	0	ENSG00000243725	TTC4	55181534	55208330	0	protein_coding	G	A	0.0373832	0	A	0.287234	0	0	41.3535	1.04762e-09	1569	0.0253624	-0.770102	-6.45356	0.11933	8.95066e-10	-0.81847	-3.21332	0.254711	0.00281653	-0.776171	-5.57028	0.139341	1.23467e-07	0.0384162	0.151865	0.252962	0.879457	ENSG00000243725.6	chr1_54730001_G_A_b38	14179	31	32	0.0792079	1.2e-09	0.745998	0.115559	G	A
rs146067647:55198927:CA:C	1	55198927	-	-	-	ENSG00000243725	TTC4	55181534	55208330	0	protein_coding	CA	C	0.0373832	0	C	0.287234	0	0	41.3535	1.04762e-09	1569	0.0253624	-0.770102	-6.45356	0.11933	8.95066e-10	-0.81847	-3.21332	0.254711	0.00281653	-0.776171	-5.57028	0.139341	1.23467e-07	0.0384162	0.151865	0.252962	0.879457	-	-	-	-	-	-	-	-	-	-	-
rs7543886:55202790:G:A	1	55202790	ENSG00000271723|ENSG00000243725	MROH7-TTC4|TTC4	0	ENSG00000243725	TTC4	55181534	55208330	0	protein_coding	G	A	0.0373832	0	A	0.287234	0	0	41.3535	1.04762e-09	1569	0.0253624	-0.770102	-6.45356	0.11933	8.95066e-10	-0.81847	-3.21332	0.254711	0.00281653	-0.776171	-5.57028	0.139341	1.23467e-07	0.0384162	0.151865	0.252962	0.879457	ENSG00000243725.6	chr1_54737117_G_A_b38	21295	31	32	0.0792079	1.2e-09	0.745998	0.115559	G	A
rs58632857:55202111:TG:T	1	55202111	-	-	-	ENSG00000243725	TTC4	55181534	55208330	0	protein_coding	TG	T	0.0373832	0	T	0.287234	0	0	41.3535	1.04762e-09	1569	0.0253624	-0.770102	-6.45356	0.11933	8.95066e-10	-0.81847	-3.21332	0.254711	0.00281653	-0.776171	-5.57028	0.139341	1.23467e-07	0.0384162	0.151865	0.252962	0.879457	-	-	-	-	-	-	-	-	-	-	-
rs13375012:55202073:A:G	1	55202073	ENSG00000271723|ENSG00000243725	MROH7-TTC4|TTC4	0	ENSG00000243725	TTC4	55181534	55208330	0	protein_coding	A	G	0.0373832	0	G	0.287234	0	0	41.3535	1.04762e-09	1569	0.0253624	-0.770102	-6.45356	0.11933	8.95066e-10	-0.81847	-3.21332	0.254711	0.00281653	-0.776171	-5.57028	0.139341	1.23467e-07	0.0384162	0.151865	0.252962	0.879457	ENSG00000243725.6	chr1_54736400_A_G_b38	20578	31	32	0.0792079	1.2e-09	0.745998	0.115559	A	G
rs11800873:55195697:G:A	1	55195697	ENSG00000271723|ENSG00000243725	MROH7-TTC4|TTC4	0	ENSG00000243725	TTC4	55181534	55208330	0	protein_coding	G	A	0.0373832	0	A	0.287234	0	0	41.3535	1.04762e-09	1569	0.0253624	-0.770102	-6.45356	0.11933	8.95066e-10	-0.81847	-3.21332	0.254711	0.00281653	-0.776171	-5.57028	0.139341	1.23467e-07	0.0384162	0.151865	0.252962	0.879457	ENSG00000243725.6	chr1_54730024_G_A_b38	14202	31	32	0.0792079	1.2e-09	0.745998	0.115559	G	A
rs112059817:55198367:G:A	1	55198367	ENSG00000271723|ENSG00000243725	MROH7-TTC4|TTC4	0	ENSG00000243725	TTC4	55181534	55208330	0	protein_coding	G	A	0.0373832	0	A	0.287234	0	0	41.3535	1.04762e-09	1569	0.0253624	-0.770102	-6.45356	0.11933	8.95066e-10	-0.81847	-3.21332	0.254711	0.00281653	-0.776171	-5.57028	0.139341	1.23467e-07	0.0384162	0.151865	0.252962	0.879457	ENSG00000243725.6	chr1_54732694_G_A_b38	16872	31	32	0.0792079	1.2e-09	0.745998	0.115559	G	A
rs57400311:55200983:C:T	1	55200983	ENSG00000271723|ENSG00000243725	MROH7-TTC4|TTC4	0	ENSG00000243725	TTC4	55181534	55208330	0	protein_coding	C	T	0.0373832	0	T	0.287234	0	0	41.3535	1.04762e-09	1569	0.0253624	-0.770102	-6.45356	0.11933	8.95066e-10	-0.81847	-3.21332	0.254711	0.00281653	-0.776171	-5.57028	0.139341	1.23467e-07	0.0384162	0.151865	0.252962	0.879457	ENSG00000243725.6	chr1_54735310_C_T_b38	19488	31	32	0.0792079	1.2e-09	0.745998	0.115559	C	T
rs11800874:55195700:G:T	1	55195700	ENSG00000271723|ENSG00000243725	MROH7-TTC4|TTC4	0	ENSG00000243725	TTC4	55181534	55208330	0	protein_coding	G	T	0.0373832	0	T	0.287234	0	0	41.3535	1.04762e-09	1569	0.0253624	-0.770102	-6.45356	0.11933	8.95066e-10	-0.81847	-3.21332	0.254711	0.00281653	-0.776171	-5.57028	0.139341	1.23467e-07	0.0384162	0.151865	0.252962	0.879457	ENSG00000243725.6	chr1_54730027_G_T_b38	14205	31	32	0.0792079	1.2e-09	0.745998	0.115559	G	T
rs57811898:55201043:A:C	1	55201043	ENSG00000271723|ENSG00000243725	MROH7-TTC4|TTC4	0	ENSG00000243725	TTC4	55181534	55208330	0	protein_coding	A	C	0.0373832	0	C	0.287234	0	0	41.3535	1.04762e-09	1569	0.0253624	-0.770102	-6.45356	0.11933	8.95066e-10	-0.81847	-3.21332	0.254711	0.00281653	-0.776171	-5.57028	0.139341	1.23467e-07	0.0384162	0.151865	0.252962	0.879457	ENSG00000243725.6	chr1_54735370_A_C_b38	19548	31	32	0.0792079	1.2e-09	0.745998	0.115559	A	C
rs74193428:55198486:T:C	1	55198486	ENSG00000271723|ENSG00000243725	MROH7-TTC4|TTC4	0	ENSG00000243725	TTC4	55181534	55208330	0	protein_coding	T	C	0.0373832	0	C	0.287234	0	0	41.3535	1.04762e-09	1569	0.0253624	-0.770102	-6.45356	0.11933	8.95066e-10	-0.81847	-3.21332	0.254711	0.00281653	-0.776171	-5.57028	0.139341	1.23467e-07	0.0384162	0.151865	0.252962	0.879457	ENSG00000243725.6	chr1_54732813_T_C_b38	16991	31	32	0.0792079	1.2e-09	0.745998	0.115559	T	C
rs13375016:55202234:A:G	1	55202234	ENSG00000271723|ENSG00000243725	MROH7-TTC4|TTC4	0	ENSG00000243725	TTC4	55181534	55208330	0	protein_coding	A	G	0.0373832	0	G	0.287234	0	0	41.3535	1.04762e-09	1569	0.0253624	-0.770102	-6.45356	0.11933	8.95066e-10	-0.81847	-3.21332	0.254711	0.00281653	-0.776171	-5.57028	0.139341	1.23467e-07	0.0384162	0.151865	0.252962	0.879457	ENSG00000243725.6	chr1_54736561_A_G_b38	20739	31	32	0.0792079	1.2e-09	0.745998	0.115559	A	G
rs12066154:55194355:T:C	1	55194355	ENSG00000271723|ENSG00000243725	MROH7-TTC4|TTC4	0	ENSG00000243725	TTC4	55181534	55208330	0	protein_coding	T	C	0.0373832	0	C	0.287234	0	0	41.3535	1.04762e-09	1569	0.0253624	-0.770102	-6.45356	0.11933	8.95066e-10	-0.81847	-3.21332	0.254711	0.00281653	-0.776171	-5.57028	0.139341	1.23467e-07	0.0384162	0.151865	0.252962	0.879457	ENSG00000243725.6	chr1_54728682_T_C_b38	12860	31	32	0.0792079	1.2e-09	0.745998	0.115559	T	C
rs72909888:55195348:A:C	1	55195348	ENSG00000271723|ENSG00000243725	MROH7-TTC4|TTC4	0	ENSG00000243725	TTC4	55181534	55208330	0	protein_coding	A	C	0.0373832	0	C	0.287234	0	0	41.3535	1.04762e-09	1569	0.0253624	-0.770102	-6.45356	0.11933	8.95066e-10	-0.81847	-3.21332	0.254711	0.00281653	-0.776171	-5.57028	0.139341	1.23467e-07	0.0384162	0.151865	0.252962	0.879457	ENSG00000243725.6	chr1_54729675_A_C_b38	13853	31	32	0.0792079	1.2e-09	0.745998	0.115559	A	C
rs41528549:55196739:G:A	1	55196739	ENSG00000271723|ENSG00000243725	MROH7-TTC4|TTC4	0	ENSG00000243725	TTC4	55181534	55208330	0	protein_coding	G	A	0.0373832	0	A	0.287234	0	0	41.3535	1.04762e-09	1569	0.0253624	-0.770102	-6.45356	0.11933	8.95066e-10	-0.81847	-3.21332	0.254711	0.00281653	-0.776171	-5.57028	0.139341	1.23467e-07	0.0384162	0.151865	0.252962	0.879457	ENSG00000243725.6	chr1_54731066_G_A_b38	15244	31	32	0.0792079	1.2e-09	0.745998	0.115559	G	A
rs78542440:55198451:T:C	1	55198451	ENSG00000271723|ENSG00000243725	MROH7-TTC4|TTC4	0	ENSG00000243725	TTC4	55181534	55208330	0	protein_coding	T	C	0.0373832	0	C	0.287234	0	0	41.3535	1.04762e-09	1569	0.0253624	-0.770102	-6.45356	0.11933	8.95066e-10	-0.81847	-3.21332	0.254711	0.00281653	-0.776171	-5.57028	0.139341	1.23467e-07	0.0384162	0.151865	0.252962	0.879457	ENSG00000243725.6	chr1_54732778_T_C_b38	16956	31	32	0.0792079	1.2e-09	0.745998	0.115559	T	C
rs11488224:55198121:G:A	1	55198121	ENSG00000271723|ENSG00000243725	MROH7-TTC4|TTC4	0	ENSG00000243725	TTC4	55181534	55208330	0	protein_coding	G	A	0.0373832	0	A	0.287234	0	0	41.3535	1.04762e-09	1569	0.0253624	-0.770102	-6.45356	0.11933	8.95066e-10	-0.81847	-3.21332	0.254711	0.00281653	-0.776171	-5.57028	0.139341	1.23467e-07	0.0384162	0.151865	0.252962	0.879457	-	-	-	-	-	-	-	-	-	-	-
rs11485531:55200208:T:C	1	55200208	ENSG00000271723|ENSG00000243725	MROH7-TTC4|TTC4	0	ENSG00000243725	TTC4	55181534	55208330	0	protein_coding	T	C	0.0373832	0	C	0.287234	0	0	41.3535	1.04762e-09	1569	0.0253624	-0.770102	-6.45356	0.11933	8.95066e-10	-0.81847	-3.21332	0.254711	0.00281653	-0.776171	-5.57028	0.139341	1.23467e-07	0.0384162	0.151865	0.252962	0.879457	ENSG00000243725.6	chr1_54734535_T_C_b38	18713	31	32	0.0792079	1.2e-09	0.745998	0.115559	T	C
rs3737830	1	9532525	-	-	-	ENSG00000243725	TTC4	55181534	55208330	45649009	protein_coding	A	G	0.0373832	0	G	0.287234	0	0	41.3535	1.04762e-09	1569	0.0253624	-0.770102	-6.45356	0.11933	8.95066e-10	-0.81847	-3.21332	0.254711	0.00281653	-0.776171	-5.57028	0.139341	1.23467e-07	0.0384162	0.151865	0.252962	0.879457	ENSG00000243725.6	chr1_54737483_A_G_b38	21661	31	32	0.0792079	1.2e-09	0.745998	0.115559	A	G
rs11206425:55203630:A:G	1	55203630	ENSG00000271723|ENSG00000243725	MROH7-TTC4|TTC4	0	ENSG00000243725	TTC4	55181534	55208330	0	protein_coding	A	G	0.0373832	0	G	0.287234	0	0	41.3535	1.04762e-09	1569	0.0253624	-0.770102	-6.45356	0.11933	8.95066e-10	-0.81847	-3.21332	0.254711	0.00281653	-0.776171	-5.57028	0.139341	1.23467e-07	0.0384162	0.151865	0.252962	0.879457	ENSG00000243725.6	chr1_54737957_A_G_b38	22135	33	34	0.0841584	3.11e-08	0.663726	0.114099	A	G
rs3737829	1	9531703	-	-	-	ENSG00000243725	TTC4	55181534	55208330	45649831	protein_coding	A	G	0.0373832	0	G	0.287234	0	0	41.3535	1.04762e-09	1569	0.0253624	-0.770102	-6.45356	0.11933	8.95066e-10	-0.81847	-3.21332	0.254711	0.00281653	-0.776171	-5.57028	0.139341	1.23467e-07	0.0384162	0.151865	0.252962	0.879457	ENSG00000243725.6	chr1_54737462_A_G_b38	21640	31	32	0.0792079	1.2e-09	0.745998	0.115559	A	G
rs11485530:55200036:T:C	1	55200036	ENSG00000271723|ENSG00000243725	MROH7-TTC4|TTC4	0	ENSG00000243725	TTC4	55181534	55208330	0	protein_coding	T	C	0.0373832	0	C	0.287234	0	0	41.3535	1.04762e-09	1569	0.0253624	-0.770102	-6.45356	0.11933	8.95066e-10	-0.81847	-3.21332	0.254711	0.00281653	-0.776171	-5.57028	0.139341	1.23467e-07	0.0384162	0.151865	0.252962	0.879457	ENSG00000243725.6	chr1_54734363_T_C_b38	18541	31	32	0.0792079	1.2e-09	0.745998	0.115559	T	C
rs11485529:55200020:T:C	1	55200020	ENSG00000271723|ENSG00000243725	MROH7-TTC4|TTC4	0	ENSG00000243725	TTC4	55181534	55208330	0	protein_coding	T	C	0.0373832	0	C	0.287234	0	0	41.3535	1.04762e-09	1569	0.0253624	-0.770102	-6.45356	0.11933	8.95066e-10	-0.81847	-3.21332	0.254711	0.00281653	-0.776171	-5.57028	0.139341	1.23467e-07	0.0384162	0.151865	0.252962	0.879457	ENSG00000243725.6	chr1_54734347_T_C_b38	18525	31	32	0.0792079	1.2e-09	0.745998	0.115559	T	C
rs3737827:55202874:T:C	1	55202874	ENSG00000271723|ENSG00000243725	MROH7-TTC4|TTC4	0	ENSG00000243725	TTC4	55181534	55208330	0	protein_coding	T	C	0.0373832	0	C	0.287234	0	0	41.3535	1.04762e-09	1569	0.0253624	-0.770102	-6.45356	0.11933	8.95066e-10	-0.81847	-3.21332	0.254711	0.00281653	-0.776171	-5.57028	0.139341	1.23467e-07	0.0384162	0.151865	0.252962	0.879457	ENSG00000243725.6	chr1_54737201_T_C_b38	21379	31	32	0.0792079	1.2e-09	0.745998	0.115559	T	C
rs12066201:55203433:G:A	1	55203433	ENSG00000271723|ENSG00000243725	MROH7-TTC4|TTC4	0	ENSG00000243725	TTC4	55181534	55208330	0	protein_coding	G	A	0.0373832	0	A	0.287234	0	0	41.3535	1.04762e-09	1569	0.0253624	-0.770102	-6.45356	0.11933	8.95066e-10	-0.81847	-3.21332	0.254711	0.00281653	-0.776171	-5.57028	0.139341	1.23467e-07	0.0384162	0.151865	0.252962	0.879457	ENSG00000243725.6	chr1_54737760_G_A_b38	21938	31	32	0.0792079	1.2e-09	0.745998	0.115559	G	A
rs12070932:55194293:A:G	1	55194293	ENSG00000271723|ENSG00000243725	MROH7-TTC4|TTC4	0	ENSG00000243725	TTC4	55181534	55208330	0	protein_coding	A	G	0.0373832	0	G	0.287234	0	0	41.3535	1.04762e-09	1569	0.0253624	-0.770102	-6.45356	0.11933	8.95066e-10	-0.81847	-3.21332	0.254711	0.00281653	-0.776171	-5.57028	0.139341	1.23467e-07	0.0384162	0.151865	0.252962	0.879457	ENSG00000243725.6	chr1_54728620_A_G_b38	12798	31	32	0.0792079	1.2e-09	0.745998	0.115559	A	G
rs11485527:55199885:T:C	1	55199885	ENSG00000271723|ENSG00000243725	MROH7-TTC4|TTC4	0	ENSG00000243725	TTC4	55181534	55208330	0	protein_coding	T	C	0.0373832	0	C	0.287234	0	0	41.3535	1.04762e-09	1569	0.0253624	-0.770102	-6.45356	0.11933	8.95066e-10	-0.81847	-3.21332	0.254711	0.00281653	-0.776171	-5.57028	0.139341	1.23467e-07	0.0384162	0.151865	0.252962	0.879457	ENSG00000243725.6	chr1_54734212_T_C_b38	18390	31	32	0.0792079	1.2e-09	0.745998	0.115559	T	C
rs143449681:55198841:TA:T	1	55198841	-	-	-	ENSG00000243725	TTC4	55181534	55208330	0	protein_coding	TA	T	0.0373832	0	T	0.287234	0	0	41.3535	1.04762e-09	1569	0.0253624	-0.770102	-6.45356	0.11933	8.95066e-10	-0.81847	-3.21332	0.254711	0.00281653	-0.776171	-5.57028	0.139341	1.23467e-07	0.0384162	0.151865	0.252962	0.879457	-	-	-	-	-	-	-	-	-	-	-
rs10888875:55205841:C:A	1	55205841	ENSG00000271723|ENSG00000243725	MROH7-TTC4|TTC4	0	ENSG00000243725	TTC4	55181534	55208330	0	protein_coding	C	A	0.0373832	0	A	0.287234	0	0	41.3535	1.04762e-09	1569	0.0253624	-0.770102	-6.45356	0.11933	8.95066e-10	-0.81847	-3.21332	0.254711	0.00281653	-0.776171	-5.57028	0.139341	1.23467e-07	0.0384162	0.151865	0.252962	0.879457	ENSG00000243725.6	chr1_54740168_C_A_b38	24346	31	32	0.0792079	1.2e-09	0.745998	0.115559	C	A
rs11485525:55199753:T:A	1	55199753	ENSG00000271723|ENSG00000243725	MROH7-TTC4|TTC4	0	ENSG00000243725	TTC4	55181534	55208330	0	protein_coding	T	A	0.0373832	0	A	0.287234	0	0	41.3535	1.04762e-09	1569	0.0253624	-0.770102	-6.45356	0.11933	8.95066e-10	-0.81847	-3.21332	0.254711	0.00281653	-0.776171	-5.57028	0.139341	1.23467e-07	0.0384162	0.151865	0.252962	0.879457	-	-	-	-	-	-	-	-	-	-	-
rs11802570:55195908:T:A	1	55195908	ENSG00000271723|ENSG00000243725	MROH7-TTC4|TTC4	0	ENSG00000243725	TTC4	55181534	55208330	0	protein_coding	T	A	0.0373832	0	A	0.287234	0	0	41.3535	1.04762e-09	1569	0.0253624	-0.770102	-6.45356	0.11933	8.95066e-10	-0.81847	-3.21332	0.254711	0.00281653	-0.776171	-5.57028	0.139341	1.23467e-07	0.0384162	0.151865	0.252962	0.879457	ENSG00000243725.6	chr1_54730235_T_A_b38	14413	31	32	0.0792079	1.2e-09	0.745998	0.115559	T	A
rs10888874:55205702:C:T	1	55205702	ENSG00000271723|ENSG00000243725	MROH7-TTC4|TTC4	0	ENSG00000243725	TTC4	55181534	55208330	0	protein_coding	C	T	0.0373832	0	T	0.287234	0	0	41.3535	1.04762e-09	1569	0.0253624	-0.770102	-6.45356	0.11933	8.95066e-10	-0.81847	-3.21332	0.254711	0.00281653	-0.776171	-5.57028	0.139341	1.23467e-07	0.0384162	0.151865	0.252962	0.879457	ENSG00000243725.6	chr1_54740029_C_T_b38	24207	31	32	0.0792079	1.2e-09	0.745998	0.115559	C	T
rs11485526:55199754:T:A	1	55199754	ENSG00000271723|ENSG00000243725	MROH7-TTC4|TTC4	0	ENSG00000243725	TTC4	55181534	55208330	0	protein_coding	T	A	0.0373832	0	A	0.287234	0	0	41.3535	1.04762e-09	1569	0.0253624	-0.770102	-6.45356	0.11933	8.95066e-10	-0.81847	-3.21332	0.254711	0.00281653	-0.776171	-5.57028	0.139341	1.23467e-07	0.0384162	0.151865	0.252962	0.879457	-	-	-	-	-	-	-	-	-	-	-
rs11804079:55195920:A:G	1	55195920	ENSG00000271723|ENSG00000243725	MROH7-TTC4|TTC4	0	ENSG00000243725	TTC4	55181534	55208330	0	protein_coding	A	G	0.0373832	0	G	0.287234	0	0	41.3535	1.04762e-09	1569	0.0253624	-0.770102	-6.45356	0.11933	8.95066e-10	-0.81847	-3.21332	0.254711	0.00281653	-0.776171	-5.57028	0.139341	1.23467e-07	0.0384162	0.151865	0.252962	0.879457	ENSG00000243725.6	chr1_54730247_A_G_b38	14425	31	32	0.0792079	1.2e-09	0.745998	0.115559	A	G
rs72909890:55196015:A:C	1	55196015	ENSG00000271723|ENSG00000243725	MROH7-TTC4|TTC4	0	ENSG00000243725	TTC4	55181534	55208330	0	protein_coding	A	C	0.0373832	0	C	0.287234	0	0	41.3535	1.04762e-09	1569	0.0253624	-0.770102	-6.45356	0.11933	8.95066e-10	-0.81847	-3.21332	0.254711	0.00281653	-0.776171	-5.57028	0.139341	1.23467e-07	0.0384162	0.151865	0.252962	0.879457	ENSG00000243725.6	chr1_54730342_A_C_b38	14520	31	32	0.0792079	1.2e-09	0.745998	0.115559	A	C
rs72909900:55198066:G:C	1	55198066	ENSG00000271723|ENSG00000243725	MROH7-TTC4|TTC4	0	ENSG00000243725	TTC4	55181534	55208330	0	protein_coding	G	C	0.0373832	0	C	0.287234	0	0	41.3535	1.04762e-09	1569	0.0253624	-0.770102	-6.45356	0.11933	8.95066e-10	-0.81847	-3.21332	0.254711	0.00281653	-0.776171	-5.57028	0.139341	1.23467e-07	0.0384162	0.151865	0.252962	0.879457	ENSG00000243725.6	chr1_54732393_G_C_b38	16571	31	32	0.0792079	1.2e-09	0.745998	0.115559	G	C
rs72909897:55197719:T:G	1	55197719	ENSG00000271723|ENSG00000243725	MROH7-TTC4|TTC4	0	ENSG00000243725	TTC4	55181534	55208330	0	protein_coding	T	G	0.0373832	0	G	0.287234	0	0	41.3535	1.04762e-09	1569	0.0253624	-0.770102	-6.45356	0.11933	8.95066e-10	-0.81847	-3.21332	0.254711	0.00281653	-0.776171	-5.57028	0.139341	1.23467e-07	0.0384162	0.151865	0.252962	0.879457	ENSG00000243725.6	chr1_54732046_T_G_b38	16224	31	32	0.0792079	1.2e-09	0.745998	0.115559	T	G
rs6947109:56049720:G:A	7	56049720	ENSG00000146729	GBAS	0	ENSG00000106153	CHCHD2	56169266	56174169	119546	protein_coding	G	A	0.235	0.0654206	A	0.123596	0.0531915	1	40.7092	1.44583e-09	1137	0.0253656	-0.323897	-6.23309	0.0519641	2.9132e-09	-0.376238	-3.05316	0.123229	0.00430704	-0.333262	-5.60244	0.0594851	1.0609e-07	-0.161445	-1.22863	0.131402	0.220753	ENSG00000106153.12	chr7_55982027_G_A_b38	-124549	64	66	0.163366	1.05e-10	0.349753	0.0506147	G	A
rs6855827	4	99065706	ENSG00000163116	STPG2	1315	ENSG00000163116	STPG2	98105244	99064627	1079	protein_coding	A	G	0.481308	0	G	0.403226	0.0106383	1	41.9892	7.62361e-10	2157	0.0253733	-0.462354	-6.85855	0.0674127	9.62136e-11	-0.484187	-3.18725	0.151914	0.00302004	-0.468262	-5.64186	0.0829977	8.80277e-08	-0.0865889	-0.538911	0.160674	0.590589	-	-	-	-	-	-	-	-	-	-	-
rs35711978:73985121:C:T	5	73985121	ENSG00000049860	HEXB	0	ENSG00000049860	HEXB	73935848	74018472	0	protein_coding	C	T	0.192308	0.0280374	T	0.342391	0.0212766	1	41.5768	9.36927e-10	1757	0.0254006	-0.433631	-6.48954	0.06682	7.36553e-10	-0.376709	-2.05083	0.183686	0.0478293	-0.446337	-6.11318	0.0730122	8.9314e-09	0.150699	0.952869	0.158153	0.341887	ENSG00000049860.13	chr5_74689296_C_T_b38	49273	70	75	0.185644	0.000108902	0.222171	0.0559993	C	T
rs16872206:73984913:A:G	5	73984913	ENSG00000049860	HEXB	0	ENSG00000049860	HEXB	73935848	74018472	0	protein_coding	A	G	0.192308	0.0280374	G	0.342391	0.0212766	1	41.5768	9.36927e-10	1757	0.0254006	-0.433631	-6.48954	0.06682	7.36553e-10	-0.376709	-2.05083	0.183686	0.0478293	-0.446337	-6.11318	0.0730122	8.9314e-09	0.150699	0.952869	0.158153	0.341887	ENSG00000049860.13	chr5_74689088_A_G_b38	49065	70	75	0.185644	0.000108902	0.222171	0.0559993	A	G
rs7710892:73984610:C:T	5	73984610	ENSG00000049860	HEXB	0	ENSG00000049860	HEXB	73935848	74018472	0	protein_coding	C	T	0.192308	0.0280374	T	0.342391	0.0212766	1	41.5768	9.36927e-10	1757	0.0254006	-0.433631	-6.48954	0.06682	7.36553e-10	-0.376709	-2.05083	0.183686	0.0478293	-0.446337	-6.11318	0.0730122	8.9314e-09	0.150699	0.952869	0.158153	0.341887	ENSG00000049860.13	chr5_74688785_C_T_b38	48762	70	75	0.185644	0.000108902	0.222171	0.0559993	C	T
rs71600433:73984877:C:CA	5	73984877	-	-	-	ENSG00000049860	HEXB	73935848	74018472	0	protein_coding	C	CA	0.192308	0.0280374	CA	0.342391	0.0212766	1	41.5768	9.36927e-10	1757	0.0254006	-0.433631	-6.48954	0.06682	7.36553e-10	-0.376709	-2.05083	0.183686	0.0478293	-0.446337	-6.11318	0.0730122	8.9314e-09	0.150699	0.952869	0.158153	0.341887	-	-	-	-	-	-	-	-	-	-	-
rs71157657:40785965:CTT:C	17	40785965	-	-	-	ENSG00000037042	TUBG2	40811302	40819024	25337	protein_coding	C	CTT	0.426471	0.046729	CTT	0.404494	0.0531915	1	39.5365	2.59866e-09	634	0.0254217	-0.52789	-6.52158	0.0809452	6.18856e-10	-0.371676	-1.61925	0.229536	0.114371	-0.525515	-6.07574	0.086494	1.07513e-08	0.2556	1.26672	0.20178	0.206829	-	-	-	-	-	-	-	-	-	-	-
rs2240727	7	22852512	ENSG00000196683	TOMM7	0	ENSG00000196683	TOMM7	22852247	22862471	0	protein_coding	C	T	0.228972	0	T	0.548387	0.0106383	1	41.3126	1.06924e-09	1541	0.0254241	0.327855	5.90353	0.0555354	1.62117e-08	0.282005	2.52722	0.111587	0.0161681	0.390766	5.9098	0.0661217	2.42745e-08	-0.103032	-0.885496	0.116355	0.377026	ENSG00000196683.10	chr7_22812893_C_T_b38	-9959	104	125	0.309406	9.41e-20	-0.296367	0.0284696	C	T
rs38459:30581583:C:G	7	30581583	ENSG00000006625|ENSG00000196295	GGCT|AC005154.6	0	ENSG00000196295	GARS1-DT	30555925	30634902	0	lncRNA	G	C	0.183962	0.00934579	C	0.188889	0.0425532	1	40.868	1.33547e-09	1234	0.0254283	-0.492341	-6.28757	0.0783038	2.18132e-09	-0.78333	-3.48466	0.224794	0.00134475	-0.458157	-5.35958	0.0854837	3.29299e-07	-0.0804252	-0.406794	0.197705	0.684625	ENSG00000196295.11	chr7_30541967_C_G_b38	-44005	77	80	0.19802	5.31e-19	-0.683469	0.0674417	C	G
rs38458:30581434:T:C	7	30581434	ENSG00000006625|ENSG00000196295	GGCT|AC005154.6	0	ENSG00000196295	GARS1-DT	30555925	30634902	0	lncRNA	C	T	0.183962	0.00934579	T	0.188889	0.0425532	1	40.868	1.33547e-09	1234	0.0254283	-0.492341	-6.28757	0.0783038	2.18132e-09	-0.78333	-3.48466	0.224794	0.00134475	-0.458157	-5.35958	0.0854837	3.29299e-07	-0.0804252	-0.406794	0.197705	0.684625	ENSG00000196295.11	chr7_30541818_T_C_b38	-44154	77	80	0.19802	5.31e-19	-0.683469	0.0674417	T	C
rs4743073:100078344:G:A	9	100078344	ENSG00000197816|ENSG00000255036	CCDC180|RP11-23J9.4	0	ENSG00000159712	ANKRD18CP	99918852	99983517	94827	unprocessed_pseudogene	G	A	0.198113	0.00934579	A	0.157609	0.0212766	1	40.3818	1.70298e-09	968	0.0254361	0.618512	7.19048	0.0860182	1.46152e-11	0.439503	2.42566	0.181189	0.0205752	0.611216	5.87349	0.104063	2.89616e-08	-0.0120344	-0.06201	0.194073	0.950621	ENSG00000159712.10	chr9_97316062_G_A_b38	94827	70	79	0.195545	0.00610119	-0.181711	0.0653919	G	A
rs2207993:27624605:A:G	21	27624605	ENSG00000273492	AP000230.1	34905	ENSG00000273492	AP000229.1	27543189	27589700	34905	lncRNA	A	G	0.219626	0	G	0.166667	0.0106383	1	41.4755	9.85619e-10	1673	0.0254432	-0.627958	-6.75933	0.0929025	1.67376e-10	-0.73737	-3.42516	0.21528	0.00158453	-0.596038	-5.45378	0.109289	2.12972e-07	-0.00789422	-0.0351392	0.224656	0.972006	ENSG00000273492.5	chr21_26252286_A_G_b38	81415	70	80	0.19802	4.48e-14	0.705448	0.0852476	A	G
rs1821280:10693007:G:A	19	10693007	ENSG00000129354	AP1M2	0	ENSG00000129347	KRI1	10663761	10676707	16300	protein_coding	G	A	0.221698	0.00934579	A	0.215054	0.0106383	1	40.5341	1.57812e-09	1045	0.0254461	0.567636	6.18689	0.0917482	3.71873e-09	0.2517	1.01518	0.247937	0.316988	0.639139	6.28518	0.10169	3.78053e-09	-0.343696	-1.50423	0.228487	0.13421	ENSG00000129347.19	chr19_10582331_G_A_b38	16294	76	82	0.20297	1.01e-12	-0.533292	0.0688925	G	A
rs2508175:77770788:A:G	11	77770788	ENSG00000259112	NDUFC2-KCTD14	0	ENSG00000188997	KCTD21	77882295	77899672	111507	protein_coding	G	A	0.401869	0	A	0.4	0.0425532	1	40.6839	1.46424e-09	1127	0.0254626	0.571745	6.29332	0.0908495	2.11554e-09	0.866819	4.26017	0.20347	0.000146146	0.500168	4.74708	0.105363	4.98439e-06	0.25358	1.18977	0.213134	0.235645	ENSG00000188997.7	chr11_78059742_A_G_b38	-129069	128	163	0.403465	4.37e-13	0.381398	0.0483658	A	G
rs10173453:190609756:A:C	2	190609756	ENSG00000151687	ANKAR	0	ENSG00000151687	ANKAR	190539016	190625919	0	protein_coding	A	C	0.24	0.0654206	C	0.36413	0.0212766	1	40.558	1.55935e-09	1059	0.0254804	-0.415978	-5.82383	0.0714268	2.43354e-08	-0.442856	-2.61694	0.169227	0.0130135	-0.47809	-5.806	0.0823441	4.01458e-08	0.119057	0.723039	0.164662	0.47056	-	-	-	-	-	-	-	-	-	-	-
rs9864493	3	67681043	ENSG00000172340	SUCLG2	0	ENSG00000241316	SUCLG2-AS1	67705093	67998137	24050	lncRNA	C	T	0.533333	0.0186916	T	0.317204	0.0106383	1	41.4746	9.86086e-10	1676	0.0255009	-0.481865	-6.72786	0.0716224	1.99311e-10	-0.449246	-2.87973	0.156003	0.00674862	-0.5078	-5.76036	0.0881542	5.00053e-08	0.0909285	0.57023	0.159459	0.569207	ENSG00000241316.6	chr3_67630619_T_C_b38	-24078	148	201	0.497525	0.00238606	-0.233499	0.0756623	T	C
rs200976:27854963:A:G	6	27854963	ENSG00000197153	HIST1H3J	3130	ENSG00000216901	ZNF603P	28143966	28144452	289003	unprocessed_pseudogene	A	G	0.182243	0	G	0.223404	0	1	40.3132	1.76239e-09	938	0.0255076	-0.602402	-5.98766	0.100607	1.05183e-08	-0.503537	-1.77607	0.283512	0.0844166	-0.651682	-6.0958	0.106907	9.73495e-09	0.0150813	0.0573492	0.262972	0.954328	ENSG00000216901.1	chr6_27887185_A_G_b38	-289003	52	58	0.143564	2.83e-09	0.76143	0.121041	A	G
rs169287:27854760:C:A	6	27854760	ENSG00000197153	HIST1H3J	3333	ENSG00000216901	ZNF603P	28143966	28144452	289206	unprocessed_pseudogene	C	A	0.182243	0	A	0.223404	0	1	40.3132	1.76239e-09	938	0.0255076	-0.602402	-5.98766	0.100607	1.05183e-08	-0.503537	-1.77607	0.283512	0.0844166	-0.651682	-6.0958	0.106907	9.73495e-09	0.0150813	0.0573492	0.262972	0.954328	ENSG00000216901.1	chr6_27886982_C_A_b38	-289206	52	58	0.143564	2.83e-09	0.76143	0.121041	C	A
rs200973:27858421:A:G	6	27858421	ENSG00000197153	HIST1H3J	0	ENSG00000216901	ZNF603P	28143966	28144452	285545	unprocessed_pseudogene	A	G	0.182243	0	G	0.223404	0	1	40.3132	1.76239e-09	938	0.0255076	-0.602402	-5.98766	0.100607	1.05183e-08	-0.503537	-1.77607	0.283512	0.0844166	-0.651682	-6.0958	0.106907	9.73495e-09	0.0150813	0.0573492	0.262972	0.954328	ENSG00000216901.1	chr6_27890643_A_G_b38	-285545	52	58	0.143564	2.83e-09	0.76143	0.121041	A	G
rs71462883:34292128:C:A	15	34292128	ENSG00000169857|ENSG00000184984	AVEN|CHRM5	0	ENSG00000184984	CHRM5	34260698	34359659	0	protein_coding	C	A	0.196262	0	A	0.0483871	0.0106383	0	41.6163	9.18629e-10	1800	0.025514	-0.846395	-6.27054	0.13498	2.38829e-09	-0.718232	-2.20383	0.325902	0.0342068	-0.925458	-6.06295	0.152641	1.14524e-08	0.0410225	0.132222	0.310254	0.894951	ENSG00000184984.9	chr15_33999927_C_A_b38	31207	60	64	0.158416	0.000305157	0.340179	0.092173	C	A
rs2743930:29787976:T:G	6	29787976	-	-	-	ENSG00000204623	ZNRD1ASP	29968788	30029417	180812	transcribed_unitary_pseudogene	T	G	0.361905	0.0186916	G	0.287234	0	1	42.0767	7.29742e-10	3971	0.0255292	-0.519	-6.50143	0.0798285	6.90483e-10	-0.690172	-3.93088	0.175577	0.000381124	-0.472916	-5.15992	0.0916517	8.16703e-07	-0.152727	-0.794525	0.192224	0.427897	ENSG00000204623.9	chr6_29820199_T_G_b38	-241054	115	138	0.341584	2.31e-05	0.268288	0.0615351	T	G
rs13262350	8	71981606	-	RP11-326E22.1	86086	ENSG00000221947	XKR9	71581574	71702606	279000	protein_coding	C	T	0.350467	0	T	0.574468	0	1	40.7054	1.44859e-09	1143	0.025548	-0.472116	-6.39208	0.0738596	1.24697e-09	-0.292808	-1.36738	0.214137	0.180223	-0.500218	-6.23182	0.0802683	4.94263e-09	0.0747997	0.411308	0.181858	0.681318	ENSG00000221947.7	chr8_71069371_T_C_b38	400006	129	160	0.39604	1.45e-17	0.801591	0.0834691	T	C
rs13179942:37279482:C:T	5	37279482	-	CTD-2124B8.2	7069	ENSG00000285967	NIPBL-DT	36864527	36876802	402680	lncRNA	C	T	0.320755	0.00934579	T	0.150538	0.0106383	1	40.8627	1.33898e-09	1237	0.025557	-0.640029	-6.03648	0.106027	8.16871e-09	-0.777036	-3.92365	0.198039	0.000389135	-0.648738	-5.04655	0.128551	1.35496e-06	-0.108376	-0.458468	0.236387	0.647149	-	-	-	-	-	-	-	-	-	-	-
rs667982:118562767:T:C	11	118562767	ENSG00000255239	AP002954.6	1458	ENSG00000278376	AP004609.5	118661963	118663846	99196	lncRNA	T	C	0.304762	0.0186916	C	0.264045	0.0531915	1	40.3325	1.74544e-09	949	0.0255587	0.503795	5.80261	0.0868221	2.70989e-08	0.698682	3.67153	0.190297	0.000797993	0.51909	5.18193	0.100173	7.39674e-07	0.0908584	0.452032	0.201	0.65177	ENSG00000278376.1	chr11_118692058_T_C_b38	-99196	119	142	0.351485	1.38e-07	-0.309367	0.0561316	T	C
rs138236037:47627716:CCT:C	21	47627716	-	-	-	ENSG00000160284	SPATC1L	47581062	47604390	23326	protein_coding	CCT	C	0	0	C	0.145161	0.0106383	0	41.587	9.32194e-10	1777	0.0255599	1.03056	6.64089	0.155184	3.22164e-10	0.863236	2.93759	0.293858	0.00581719	1.13916	5.74086	0.19843	5.49067e-08	0.103931	0.344253	0.301904	0.731043	-	-	-	-	-	-	-	-	-	-	-
rs2869492	16	12071341	ENSG00000048471|ENSG00000260488	SNX29|RP11-166B2.7	0	ENSG00000234719	NPIPB2	12021116	12070500	841	protein_coding	T	C	0.411215	0	C	0.382979	0	1	41.4348	1.00589e-09	1647	0.0255629	-0.442068	-6.7455	0.0655353	1.80738e-10	-0.546396	-4.29218	0.1273	0.00013301	-0.394129	-4.79708	0.0821601	4.02456e-06	-0.092858	-0.634026	0.146458	0.526839	ENSG00000234719.8	chr16_11977484_T_C_b38	841	129	160	0.39604	1.35e-60	1.24719	0.0472185	T	C
rs1177306:61387836:G:A	2	61387836	ENSG00000162929|ENSG00000237651|ENSG00000271889	KIAA1841|C2orf74|RP11-493E12.1	0	ENSG00000237651	C2orf74	61372203	61391964	0	protein_coding	G	A	0.345794	0	A	0.424731	0.0106383	1	40.2387	1.82924e-09	906	0.025572	-0.386444	-6.55888	0.0589192	5.04971e-10	-0.396087	-3.98558	0.09938	0.000325496	-0.36251	-4.93497	0.0734575	2.21458e-06	-0.128832	-0.997675	0.129132	0.319726	ENSG00000237651.6	chr2_61160701_G_A_b38	15633	135	177	0.438119	5.52e-32	0.477612	0.0322035	G	A
rs1729673:61389799:G:A	2	61389799	ENSG00000162929|ENSG00000237651	KIAA1841|C2orf74	0	ENSG00000237651	C2orf74	61372203	61391964	0	protein_coding	G	A	0.345794	0	A	0.424731	0.0106383	1	40.2387	1.82924e-09	906	0.025572	-0.386444	-6.55888	0.0589192	5.04971e-10	-0.396087	-3.98558	0.09938	0.000325496	-0.36251	-4.93497	0.0734575	2.21458e-06	-0.128832	-0.997675	0.129132	0.319726	ENSG00000237651.6	chr2_61162664_G_A_b38	17596	135	177	0.438119	5.52e-32	0.477612	0.0322035	G	A
rs35070250:64944952:G:A	7	64944952	ENSG00000238124	RP11-667F9.2	16601	ENSG00000213462	ERV3-1	64450734	64467121	477831	protein_coding	G	A	0.364486	0	A	0.15	0.0425532	1	41.3459	1.0516e-09	1576	0.0255725	-0.630817	-6.72338	0.0938243	2.04315e-10	-0.6084	-2.91337	0.208831	0.00619137	-0.614569	-5.73221	0.107213	5.72311e-08	0.134809	0.603032	0.223552	0.547218	ENSG00000213462.4	chr7_65480039_G_A_b38	473296	121	154	0.383085	8.33e-30	0.665744	0.0474177	G	A
rs35021752:64953787:A:T	7	64953787	ENSG00000226767	RP11-328P23.3	19899	ENSG00000213462	ERV3-1	64450734	64467121	486666	protein_coding	A	T	0.364486	0	T	0.15	0.0425532	1	41.3459	1.0516e-09	1576	0.0255725	-0.630817	-6.72338	0.0938243	2.04315e-10	-0.6084	-2.91337	0.208831	0.00619137	-0.614569	-5.73221	0.107213	5.72311e-08	0.134809	0.603032	0.223552	0.547218	ENSG00000213462.4	chr7_65488874_A_T_b38	482131	121	154	0.381188	7.39e-30	0.662907	0.047152	A	T
rs143392984:64948884:C:CA	7	64948884	-	-	-	ENSG00000213462	ERV3-1	64450734	64467121	481763	protein_coding	C	CA	0.364486	0	CA	0.15	0.0425532	1	41.3459	1.0516e-09	1576	0.0255725	-0.630817	-6.72338	0.0938243	2.04315e-10	-0.6084	-2.91337	0.208831	0.00619137	-0.614569	-5.73221	0.107213	5.72311e-08	0.134809	0.603032	0.223552	0.547218	-	-	-	-	-	-	-	-	-	-	-
rs35970258:64961320:CT:C	7	64961320	-	-	-	ENSG00000213462	ERV3-1	64450734	64467121	494199	protein_coding	CT	C	0.364486	0	C	0.15	0.0425532	1	41.3459	1.0516e-09	1576	0.0255725	-0.630817	-6.72338	0.0938243	2.04315e-10	-0.6084	-2.91337	0.208831	0.00619137	-0.614569	-5.73221	0.107213	5.72311e-08	0.134809	0.603032	0.223552	0.547218	-	-	-	-	-	-	-	-	-	-	-
rs140874864:64947302:G:A	7	64947302	-	-	-	ENSG00000213462	ERV3-1	64450734	64467121	480181	protein_coding	G	A	0.364486	0	A	0.15	0.0425532	1	41.3459	1.0516e-09	1576	0.0255725	-0.630817	-6.72338	0.0938243	2.04315e-10	-0.6084	-2.91337	0.208831	0.00619137	-0.614569	-5.73221	0.107213	5.72311e-08	0.134809	0.603032	0.223552	0.547218	-	-	-	-	-	-	-	-	-	-	-
rs7796960:64767457:C:T	7	64767457	ENSG00000252102|ENSG00000200130	SNORA63	24175	ENSG00000234585	CCT6P3	64498732	64535091	232366	transcribed_unprocessed_pseudogene	T	C	0.439252	0	C	0.43617	0	1	41.28	1.08684e-09	1527	0.0256077	-0.560444	-6.52864	0.0858439	5.95514e-10	-0.62698	-3.70675	0.169145	0.000722476	-0.539682	-5.24785	0.102839	5.48868e-07	-0.116985	-0.560444	0.208736	0.575848	ENSG00000234585.6	chr7_65302530_C_T_b38	264170	142	191	0.472772	3.7e-20	-0.6944	0.0657695	C	T
rs140723689:3261463:T:TTG	6	3261463	-	-	-	ENSG00000180822	PSMG4	3231637	3303607	0	protein_coding	TTG	T	0.160194	0.0373832	T	0.208791	0.0319149	1	41.802	8.37146e-10	1983	0.0256147	0.441617	5.34565	0.0826125	2.57886e-07	0.71212	5.03224	0.141511	1.45538e-05	0.418437	4.05938	0.103079	8.09386e-05	0.336719	1.86938	0.180124	0.0631333	-	-	-	-	-	-	-	-	-	-	-
rs35787099:45597036:C:T	21	45597036	ENSG00000237604	AP001056.1	700	ENSG00000241945	PWP2	45527254	45551063	45973	protein_coding	C	T	0.120192	0.0280374	T	0.152941	0.0957447	1	41.004	1.24764e-09	1331	0.0256231	-0.809512	-6.58649	0.122905	4.34218e-10	-0.635589	-2.6977	0.235604	0.0106696	-0.85049	-5.80745	0.146448	3.98665e-08	0.258221	0.974588	0.264954	0.331024	-	-	-	-	-	-	-	-	-	-	-
rs11761352	7	55950947	ENSG00000249773	MRPS17	4023	ENSG00000226278	PSPHP1	55832490	55840981	109966	unprocessed_pseudogene	C	A	0.163551	0	A	0.382979	0	1	41.1443	1.16312e-09	1428	0.0256283	-0.497604	-6.36085	0.0782292	1.47467e-09	-0.510447	-2.92663	0.174415	0.00598379	-0.522013	-5.70781	0.0914558	6.43111e-08	0.0402925	0.242577	0.166102	0.808599	ENSG00000226278.1	chr7_55883254_C_A_b38	118457	67	74	0.183168	7.89e-05	0.394444	0.0973662	C	A
rs6745172	2	219229842	ENSG00000158428	C2orf62	0	ENSG00000261338	AC021016.1	219120042	219122089	107753	lncRNA	A	G	0.543689	0.0373832	G	0.346154	0.0319149	1	40.178	1.88566e-09	881	0.0256333	-0.522281	-6.72889	0.0776176	1.98175e-10	-0.609909	-3.60058	0.169392	0.000973959	-0.478082	-5.21669	0.0916448	6.32195e-07	-0.0270378	-0.159951	0.169038	0.873092	ENSG00000261338.2	chr2_218365119_A_G_b38	109800	134	170	0.420792	2.12e-09	0.405827	0.0639493	A	G
rs72164066:27767173:TTTTG:T	6	27767173	-	-	-	ENSG00000216901	ZNF603P	28143966	28144452	376793	unprocessed_pseudogene	TTTTG	T	0.107477	0	T	0.0388889	0.0425532	0	40.3027	1.77165e-09	938	0.0256416	-0.897502	-5.66606	0.1584	5.38105e-08	-0.424807	-0.986842	0.430471	0.330494	-1.0312	-6.27127	0.164432	4.05455e-09	0.492604	1.27811	0.385417	0.202796	-	-	-	-	-	-	-	-	-	-	-
12:108880910:G:A	12	108880910	-	-	-	ENSG00000075035	WSCD2	108523065	108644314	236596	protein_coding	G	A	0.316038	0.00934579	A	0.0923913	0.0212766	1	41.3414	1.054e-09	1577	0.025647	-0.451603	-6.5565	0.0688786	5.11579e-10	-0.361903	-2.31275	0.156482	0.0267369	-0.462075	-5.99938	0.0770204	1.56632e-08	0.21745	1.44372	0.150617	0.15049	-	-	-	-	-	-	-	-	-	-	-
rs13138782:120124474:G:A	4	120124474	ENSG00000178636	RP11-455G16.1	0	ENSG00000245958	AC093752.1	120375946	120473180	251472	transcribed_unprocessed_pseudogene	G	A	0.401961	0.046729	A	0.182796	0.0106383	1	41.2969	1.07766e-09	1544	0.0256742	0.479911	7.28554	0.0658716	8.4444e-12	0.408922	2.44513	0.16724	0.0196541	0.437445	5.94292	0.0736077	2.06534e-08	0.0445331	0.300211	0.148339	0.76435	ENSG00000245958.6	chr4_119203319_G_A_b38	-251472	93	111	0.274752	3.85e-23	-0.729161	0.0626459	G	A
rs6446205:49035211:G:A	3	49035211	ENSG00000178467	P4HTM	0	ENSG00000213672	NCKIPSD	48711277	48723797	311414	protein_coding	A	G	0.349057	0.00934579	G	0.387097	0.0106383	1	38.9051	3.56345e-09	467	0.0256776	0.430734	6.36632	0.0676583	1.43199e-09	0.618075	4.10811	0.150453	0.000228092	0.369832	4.69346	0.0787974	6.25942e-06	0.244459	1.52257	0.160557	0.129555	ENSG00000213672.7	chr3_48997778_G_A_b38	311414	114	139	0.344059	1.24e-19	0.316654	0.0305475	G	A
rs13067349:71761554:T:C	3	71761554	ENSG00000163412	EIF4E3	0	ENSG00000163412	EIF4E3	71724565	71803924	0	protein_coding	C	T	0.34434	0.00934579	T	0.252688	0.0106383	1	41.6223	9.15875e-10	1817	0.0256777	0.235158	5.84058	0.0402627	2.23506e-08	0.0999915	1.06889	0.0935467	0.292434	0.301267	6.36237	0.0473513	2.56001e-09	-0.135898	-1.41331	0.0961556	0.159227	ENSG00000163412.12	chr3_71712403_T_C_b38	-41221	123	150	0.371287	0.00151235	0.0949387	0.0294172	T	C
rs10256359:23123877:C:T	7	23123877	ENSG00000230658	KLHL7-AS1	16970	ENSG00000136235	GPNMB	23275586	23314727	151709	protein_coding	T	C	0.551887	0.00934579	C	0.288043	0.0212766	1	41.0012	1.24943e-09	1332	0.0256793	-0.575547	-6.57322	0.0875593	4.66911e-10	-0.535122	-2.31719	0.230936	0.0264658	-0.593698	-5.96924	0.0994596	1.81588e-08	-0.0193582	-0.106384	0.181966	0.915392	ENSG00000136235.15	chr7_23084258_C_T_b38	-151709	125	160	0.39604	3e-15	-0.652962	0.0748042	C	T
rs6890670:128283017:C:A	5	128283017	ENSG00000113396	SLC27A6	0	ENSG00000113396	SLC27A6	127873706	128369335	0	protein_coding	C	A	0.275701	0	A	0.457447	0	1	41.9042	7.95472e-10	2095	0.0257143	-0.494586	-6.2447	0.0792009	2.73931e-09	-0.600303	-4.11608	0.145843	0.00022285	-0.475513	-4.9962	0.0951749	1.69266e-06	0.0130158	0.070325	0.185081	0.94401	ENSG00000113396.12	chr5_128947324_C_A_b38	101744	103	120	0.29703	6.78e-17	0.768597	0.0821804	C	A
rs12659536:128268950:G:A	5	128268950	ENSG00000113396	SLC27A6	0	ENSG00000113396	SLC27A6	127873706	128369335	0	protein_coding	G	A	0.275701	0	A	0.457447	0	1	41.9042	7.95472e-10	2095	0.0257143	-0.494586	-6.2447	0.0792009	2.73931e-09	-0.600303	-4.11608	0.145843	0.00022285	-0.475513	-4.9962	0.0951749	1.69266e-06	0.0130158	0.070325	0.185081	0.94401	ENSG00000113396.12	chr5_128933257_G_A_b38	87677	103	120	0.29703	6.78e-17	0.768597	0.0821804	G	A
rs1073402:128285438:C:A	5	128285438	ENSG00000113396	SLC27A6	0	ENSG00000113396	SLC27A6	127873706	128369335	0	protein_coding	C	A	0.275701	0	A	0.457447	0	1	41.9042	7.95472e-10	2095	0.0257143	-0.494586	-6.2447	0.0792009	2.73931e-09	-0.600303	-4.11608	0.145843	0.00022285	-0.475513	-4.9962	0.0951749	1.69266e-06	0.0130158	0.070325	0.185081	0.94401	ENSG00000113396.12	chr5_128949745_C_A_b38	104165	103	120	0.29703	6.78e-17	0.768597	0.0821804	C	A
rs2577394:128286806:C:T	5	128286806	ENSG00000113396	SLC27A6	0	ENSG00000113396	SLC27A6	127873706	128369335	0	protein_coding	C	T	0.275701	0	T	0.457447	0	1	41.9042	7.95472e-10	2095	0.0257143	-0.494586	-6.2447	0.0792009	2.73931e-09	-0.600303	-4.11608	0.145843	0.00022285	-0.475513	-4.9962	0.0951749	1.69266e-06	0.0130158	0.070325	0.185081	0.94401	-	-	-	-	-	-	-	-	-	-	-
rs11486638:128280269:T:C	5	128280269	ENSG00000113396	SLC27A6	0	ENSG00000113396	SLC27A6	127873706	128369335	0	protein_coding	T	C	0.275701	0	C	0.457447	0	1	41.9042	7.95472e-10	2095	0.0257143	-0.494586	-6.2447	0.0792009	2.73931e-09	-0.600303	-4.11608	0.145843	0.00022285	-0.475513	-4.9962	0.0951749	1.69266e-06	0.0130158	0.070325	0.185081	0.94401	ENSG00000113396.12	chr5_128944576_T_C_b38	98996	103	120	0.29703	6.78e-17	0.768597	0.0821804	T	C
rs7730908:128283646:C:T	5	128283646	ENSG00000113396	SLC27A6	0	ENSG00000113396	SLC27A6	127873706	128369335	0	protein_coding	C	T	0.275701	0	T	0.457447	0	1	41.9042	7.95472e-10	2095	0.0257143	-0.494586	-6.2447	0.0792009	2.73931e-09	-0.600303	-4.11608	0.145843	0.00022285	-0.475513	-4.9962	0.0951749	1.69266e-06	0.0130158	0.070325	0.185081	0.94401	ENSG00000113396.12	chr5_128947953_C_T_b38	102373	103	120	0.29703	6.78e-17	0.768597	0.0821804	C	T
rs14219:169617199:G:A	6	169617199	ENSG00000226445|ENSG00000186340	XXyac-YX65C7_A.2|THBS2	0	ENSG00000226445	BX322234.1	169613349	169645868	0	lncRNA	G	A	0.102804	0	A	0.222826	0.0212766	1	41.8237	8.28116e-10	2014	0.0257346	0.705657	6.90517	0.102193	7.40598e-11	0.291018	0.87912	0.331034	0.385332	0.703375	6.4071	0.109781	2.0401e-09	-0.376066	-1.20696	0.311582	0.228973	ENSG00000226445.1	chr6_169217104_G_A_b38	3850	45	48	0.118812	0.279503	-0.124226	0.114487	G	A
rs1042:169616331:G:A	6	169616331	ENSG00000226445|ENSG00000186340	XXyac-YX65C7_A.2|THBS2	0	ENSG00000226445	BX322234.1	169613349	169645868	0	lncRNA	G	A	0.102804	0	A	0.222826	0.0212766	1	41.8237	8.28116e-10	2014	0.0257346	0.705657	6.90517	0.102193	7.40598e-11	0.291018	0.87912	0.331034	0.385332	0.703375	6.4071	0.109781	2.0401e-09	-0.376066	-1.20696	0.311582	0.228973	ENSG00000226445.1	chr6_169216236_G_A_b38	2982	45	48	0.118812	0.279503	-0.124226	0.114487	G	A
rs1132757:169617105:G:A	6	169617105	ENSG00000226445|ENSG00000186340	XXyac-YX65C7_A.2|THBS2	0	ENSG00000226445	BX322234.1	169613349	169645868	0	lncRNA	G	A	0.102804	0	A	0.222826	0.0212766	1	41.8237	8.28116e-10	2014	0.0257346	0.705657	6.90517	0.102193	7.40598e-11	0.291018	0.87912	0.331034	0.385332	0.703375	6.4071	0.109781	2.0401e-09	-0.376066	-1.20696	0.311582	0.228973	ENSG00000226445.1	chr6_169217010_G_A_b38	3756	45	48	0.118812	0.279503	-0.124226	0.114487	G	A
rs116742718:169619263:T:C	6	169619263	-	-	-	ENSG00000226445	BX322234.1	169613349	169645868	0	lncRNA	T	C	0.102804	0	C	0.222826	0.0212766	1	41.8237	8.28116e-10	2014	0.0257346	0.705657	6.90517	0.102193	7.40598e-11	0.291018	0.87912	0.331034	0.385332	0.703375	6.4071	0.109781	2.0401e-09	-0.376066	-1.20696	0.311582	0.228973	-	-	-	-	-	-	-	-	-	-	-
rs735452:75497984:C:T	14	75497984	ENSG00000119684	MLH3	0	ENSG00000119684	MLH3	75480467	75518235	0	protein_coding	C	T	0.542056	0	T	0.38172	0.0106383	1	40.2661	1.80434e-09	925	0.0257529	-0.529929	-6.6875	0.0792417	2.49177e-10	-0.439314	-2.64118	0.166332	0.0122642	-0.543739	-5.76978	0.0942391	4.7794e-08	0.107749	0.59163	0.182122	0.554813	ENSG00000119684.15	chr14_75031281_C_T_b38	-20251	145	195	0.482673	7.94e-05	0.22466	0.0554801	C	T
rs2292752:40725656:G:C	17	40725656	ENSG00000131470	PSMC3IP	0	ENSG00000131462	TUBG1	40761701	40767256	36045	protein_coding	C	G	0.457944	0	G	0.324468	0	1	39.5221	2.61748e-09	638	0.0257674	0.528457	6.1746	0.0855855	3.96744e-09	0.502103	2.14137	0.234478	0.0392852	0.532297	5.91072	0.0900561	2.41658e-08	0.137576	0.647699	0.212407	0.517974	ENSG00000131462.7	chr17_42573638_G_C_b38	-36090	133	176	0.435644	0.00493336	0.139148	0.0488156	G	C
rs2236716:130739853:T:C	11	130739853	ENSG00000255455	RP11-890B15.3	0	ENSG00000120451	SNX19	130745331	130786404	5478	protein_coding	C	T	0.27619	0.0186916	T	0.0957447	0	1	41.3419	1.05368e-09	1585	0.0257694	-0.622649	-6.65497	0.0935615	2.98144e-10	-0.6242	-3.61255	0.172786	0.000941833	-0.623123	-5.31897	0.117151	3.96801e-07	-0.0159492	-0.0795186	0.200572	0.936705	ENSG00000120451.10	chr11_130869958_T_C_b38	-46551	83	90	0.222772	3.88e-06	-0.336375	0.0703462	T	C
rs372449614:3718543:TTGG:T	6	3718543	-	-	-	ENSG00000228793	AL033523.1	3585335	3720315	0	lncRNA	TTGG	T	0.593458	0	T	0.315217	0.0212766	1	41.6833	8.88367e-10	1880	0.0257701	-0.488501	-6.5371	0.0747276	5.68689e-10	-0.395398	-2.45771	0.16088	0.0190786	-0.517146	-5.97017	0.0866217	1.80759e-08	0.0671529	0.399293	0.16818	0.690133	-	-	-	-	-	-	-	-	-	-	-
rs237600:27607884:C:A	10	27607884	ENSG00000200369	RNU6-666P	3729	ENSG00000230445	LRRC37A6P	27535279	27548384	59500	transcribed_processed_pseudogene	A	C	0.316832	0.0560748	C	0.0989011	0.0319149	1	41.2741	1.09005e-09	1534	0.025801	0.709685	6.48588	0.10942	7.51304e-10	0.525748	2.0176	0.260581	0.0513518	0.757132	6.09946	0.124131	9.5601e-09	-0.263378	-0.993307	0.265153	0.321844	-	-	-	-	-	-	-	-	-	-	-
rs1619606:27606119:T:C	10	27606119	ENSG00000200369	RNU6-666P	1964	ENSG00000230445	LRRC37A6P	27535279	27548384	57735	transcribed_processed_pseudogene	C	T	0.316832	0.0560748	T	0.0989011	0.0319149	1	41.2741	1.09005e-09	1534	0.025801	0.709685	6.48588	0.10942	7.51304e-10	0.525748	2.0176	0.260581	0.0513518	0.757132	6.09946	0.124131	9.5601e-09	-0.263378	-0.993307	0.265153	0.321844	-	-	-	-	-	-	-	-	-	-	-
rs7937316:34890657:A:G	11	34890657	ENSG00000149089	APIP	0	ENSG00000149089	APIP	34874641	34937926	0	protein_coding	A	G	0.331776	0	G	0.0744681	0	1	41.7079	8.77481e-10	1907	0.0258199	-0.359277	-6.05826	0.0593036	7.2943e-09	-0.091046	-0.425851	0.213798	0.672824	-0.396822	-6.44411	0.061579	1.68963e-09	0.0984413	0.705422	0.139549	0.481425	ENSG00000149089.12	chr11_34869110_A_G_b38	-47389	115	142	0.351485	1.81e-38	0.830096	0.0481726	A	G
rs6730612	2	220146196	ENSG00000135924	DNAJB2	0	ENSG00000182698	RESP18	220192129	220197899	45933	protein_coding	G	T	0.171429	0.0186916	T	0.554945	0.0319149	1	40.3371	1.74146e-09	961	0.0258228	0.515579	6.00837	0.0858101	9.45012e-09	0.356915	1.75161	0.203764	0.0886005	0.580964	6.10483	0.0951646	9.30892e-09	-0.0634001	-0.387131	0.163769	0.699099	ENSG00000182698.11	chr2_219281474_G_T_b38	-51703	71	85	0.210396	5.11e-11	-0.557326	0.07914	G	T
rs72796152:23933626:G:A	2	23933626	ENSG00000119771	KLHL29	2145	ENSG00000173960	UBXN2A	24150155	24227779	216529	protein_coding	G	A	0.163551	0	A	0.101064	0	1	40.811	1.37409e-09	1218	0.0258243	0.534027	7.08984	0.0753228	2.60133e-11	0.624136	3.5422	0.1762	0.00114632	0.499686	5.31637	0.0939902	4.0155e-07	0.335606	2.04145	0.164396	0.0426106	ENSG00000173960.13	chr2_23710756_G_A_b38	-216529	49	54	0.133663	0.956536	-0.00282077	0.051676	G	A
17:44366410:T:C	17	44366410	-	-	-	ENSG00000265411	RN7SL656P	44397045	44397325	30635	misc_RNA	T	C	0.19802	0.0560748	C	0.0326087	0.0212766	0	41.0383	1.22643e-09	1365	0.025831	-0.698111	-5.83727	0.119596	2.27306e-08	-1.04482	-4.0996	0.254858	0.000233812	-0.673694	-4.92256	0.136859	2.33794e-06	-0.0918487	-0.339353	0.270658	0.734725	-	-	-	-	-	-	-	-	-	-	-
17:44367453:G:C	17	44367453	-	-	-	ENSG00000265411	RN7SL656P	44397045	44397325	29592	misc_RNA	G	C	0.19802	0.0560748	C	0.0326087	0.0212766	0	41.0383	1.22643e-09	1365	0.025831	-0.698111	-5.83727	0.119596	2.27306e-08	-1.04482	-4.0996	0.254858	0.000233812	-0.673694	-4.92256	0.136859	2.33794e-06	-0.0918487	-0.339353	0.270658	0.734725	-	-	-	-	-	-	-	-	-	-	-
rs140638199:30504138:G:GTATA	21	30504138	-	-	-	ENSG00000156261	CCT8	30428126	30446118	58020	protein_coding	G	GTATA	0.116822	0	GTATA	0.0478723	0	0	40.6549	1.48559e-09	1128	0.0258567	-0.615732	-6.06121	0.101586	7.18316e-09	-0.494735	-1.94551	0.254295	0.0597799	-0.694514	-6.07206	0.114379	1.09486e-08	0.287338	1.08658	0.264444	0.278623	-	-	-	-	-	-	-	-	-	-	-
rs2832188	21	30487263	ENSG00000156265	MAP3K7CL	0	ENSG00000156261	CCT8	30428126	30446118	41145	protein_coding	T	C	0.116822	0	C	0.0478723	0	0	40.6549	1.48559e-09	1128	0.0258567	-0.615732	-6.06121	0.101586	7.18316e-09	-0.494735	-1.94551	0.254295	0.0597799	-0.694514	-6.07206	0.114379	1.09486e-08	0.287338	1.08658	0.264444	0.278623	ENSG00000156261.12	chr21_29114942_T_C_b38	41145	29	31	0.0767327	3.07e-05	0.274377	0.0639674	T	C
rs2832180:30481207:C:T	21	30481207	ENSG00000156265	MAP3K7CL	0	ENSG00000156261	CCT8	30428126	30446118	35089	protein_coding	C	T	0.116822	0	T	0.0478723	0	0	40.6549	1.48559e-09	1128	0.0258567	-0.615732	-6.06121	0.101586	7.18316e-09	-0.494735	-1.94551	0.254295	0.0597799	-0.694514	-6.07206	0.114379	1.09486e-08	0.287338	1.08658	0.264444	0.278623	ENSG00000156261.12	chr21_29108886_C_T_b38	35089	30	32	0.0792079	2.52e-05	0.274055	0.0631725	C	T
rs149847977:30485239:C:T	21	30485239	ENSG00000156265	MAP3K7CL	0	ENSG00000156261	CCT8	30428126	30446118	39121	protein_coding	C	T	0.116822	0	T	0.0478723	0	0	40.6549	1.48559e-09	1128	0.0258567	-0.615732	-6.06121	0.101586	7.18316e-09	-0.494735	-1.94551	0.254295	0.0597799	-0.694514	-6.07206	0.114379	1.09486e-08	0.287338	1.08658	0.264444	0.278623	ENSG00000156261.12	chr21_29112918_C_T_b38	39121	29	31	0.0767327	3.07e-05	0.274377	0.0639674	C	T
rs142135130:30481716:T:TA	21	30481716	-	-	-	ENSG00000156261	CCT8	30428126	30446118	35598	protein_coding	T	TA	0.116822	0	TA	0.0478723	0	0	40.6549	1.48559e-09	1128	0.0258567	-0.615732	-6.06121	0.101586	7.18316e-09	-0.494735	-1.94551	0.254295	0.0597799	-0.694514	-6.07206	0.114379	1.09486e-08	0.287338	1.08658	0.264444	0.278623	-	-	-	-	-	-	-	-	-	-	-
GA015000	17	-	-	-	-	ENSG00000214087	ARL16	79648204	79650954	-	protein_coding	G	T	0.120192	0.0280374	T	0.166667	0.0106383	1	40.4041	1.68406e-09	996	0.0258811	0.557591	6.37517	0.0874628	1.36555e-09	0.405161	1.56945	0.258154	0.12554	0.616761	6.15962	0.10013	7.08996e-09	-0.0212918	-0.0873033	0.243883	0.930524	-	-	-	-	-	-	-	-	-	-	-
rs147313200:32569318:C:T	6	32569318	-	-	-	ENSG00000198502	HLA-DRB5	32485130	32498064	71254	protein_coding	C	T	0.230392	0.046729	T	0.335165	0.0319149	1	42.0492	7.39846e-10	5052	0.0258826	0.61958	6.58775	0.0940503	4.31237e-10	0.577402	2.82585	0.204329	0.00773982	0.643341	5.83641	0.110229	3.46616e-08	-0.114328	-0.538798	0.21219	0.590667	-	-	-	-	-	-	-	-	-	-	-
rs55987239:59085045:G:A	19	59085045	ENSG00000267858|ENSG00000213753	AC016629.8|CENPBD1P1	0	ENSG00000083807	SLC27A5	58990879	59023780	61265	protein_coding	G	A	0.161905	0.0186916	A	0.188172	0.0106383	1	40.1107	1.95021e-09	861	0.0259089	-0.362953	-5.70287	0.0636439	4.47736e-08	-0.329497	-2.34345	0.140603	0.0249147	-0.431033	-5.88378	0.0732578	2.75501e-08	0.0898528	0.587377	0.152973	0.557659	ENSG00000083807.9	chr19_58573678_G_A_b38	61613	63	72	0.178218	7.44e-05	0.220323	0.0541834	G	A
rs72781689:24256349:C:T	2	24256349	ENSG00000205639|ENSG00000163026	MFSD2B|C2orf44	0	ENSG00000173960	UBXN2A	24150155	24227779	28570	protein_coding	C	T	0.144231	0.0280374	T	0.0815217	0.0212766	1	40.8033	1.37932e-09	1218	0.0259226	0.577527	6.68605	0.0863779	2.51177e-10	0.825006	4.67596	0.176436	4.25244e-05	0.487094	4.35187	0.111928	2.56446e-05	0.465662	2.60561	0.178715	0.00990952	ENSG00000173960.13	chr2_24033479_C_T_b38	106194	45	49	0.121287	0.513657	-0.0350942	0.0536121	C	T
rs12043545:169301333:C:T	1	169301333	ENSG00000143156	NME7	0	ENSG00000117477	CCDC181	169364108	169429907	62775	protein_coding	C	T	0.103774	0.00934579	T	0.22043	0.0106383	1	41.4655	9.90581e-10	1696	0.0259228	0.573603	6.00209	0.0955671	9.76214e-09	0.283779	1.27489	0.222592	0.210748	0.684936	6.3119	0.108515	3.30412e-09	-0.286611	-1.25343	0.228661	0.211612	ENSG00000117477.12	chr1_169332095_C_T_b38	-128574	46	48	0.118812	0.000204108	-0.298253	0.078479	C	T
rs885639:43928614:T:G	17	43928614	ENSG00000264589	MAPT-AS1	0	ENSG00000204650	LINC02210	43697694	43732522	196092	transcribed_unitary_pseudogene	T	G	0.219626	0	G	0.151163	0.0851064	1	41.4914	9.77816e-10	1720	0.0259509	-0.695782	-6.30771	0.110307	1.95939e-09	-0.577989	-2.07155	0.279013	0.0457412	-0.752486	-6.09919	0.123375	9.57298e-09	0.327035	1.20634	0.271097	0.229211	-	-	-	-	-	-	-	-	-	-	-
rs8049033	16	53513055	ENSG00000103479	RBL2	0	ENSG00000103479	RBL2	53467889	53525560	0	protein_coding	T	C	0.457547	0.00934579	C	0.468085	0	1	40.6284	1.50543e-09	1118	0.0259698	0.37334	6.53366	0.0571411	5.7945e-10	0.351453	3.24083	0.108445	0.00261598	0.377998	5.48866	0.068869	1.8103e-07	0.0135926	0.0970046	0.140124	0.922827	ENSG00000103479.15	chr16_53479143_T_C_b38	45166	148	200	0.49505	2.29e-18	-0.331472	0.0334819	T	C
rs4783813:53518370:C:G	16	53518370	ENSG00000103479	RBL2	0	ENSG00000103479	RBL2	53467889	53525560	0	protein_coding	C	G	0.457547	0.00934579	G	0.468085	0	1	40.6284	1.50543e-09	1118	0.0259698	0.37334	6.53366	0.0571411	5.7945e-10	0.351453	3.24083	0.108445	0.00261598	0.377998	5.48866	0.068869	1.8103e-07	0.0135926	0.0970046	0.140124	0.922827	ENSG00000103479.15	chr16_53484458_C_G_b38	50481	148	200	0.49505	2.29e-18	-0.331472	0.0334819	C	G
rs8056370:53516676:C:T	16	53516676	ENSG00000103479	RBL2	0	ENSG00000103479	RBL2	53467889	53525560	0	protein_coding	C	T	0.457547	0.00934579	T	0.468085	0	1	40.6284	1.50543e-09	1118	0.0259698	0.37334	6.53366	0.0571411	5.7945e-10	0.351453	3.24083	0.108445	0.00261598	0.377998	5.48866	0.068869	1.8103e-07	0.0135926	0.0970046	0.140124	0.922827	ENSG00000103479.15	chr16_53482764_C_T_b38	48787	148	200	0.49505	2.29e-18	-0.331472	0.0334819	C	T
rs8061073:53508507:C:T	16	53508507	ENSG00000103479	RBL2	0	ENSG00000103479	RBL2	53467889	53525560	0	protein_coding	C	T	0.457547	0.00934579	T	0.468085	0	1	40.6284	1.50543e-09	1118	0.0259698	0.37334	6.53366	0.0571411	5.7945e-10	0.351453	3.24083	0.108445	0.00261598	0.377998	5.48866	0.068869	1.8103e-07	0.0135926	0.0970046	0.140124	0.922827	ENSG00000103479.15	chr16_53474595_C_T_b38	40618	147	199	0.492574	5.67e-18	-0.328556	0.0336824	C	T
rs13337544:53519035:T:C	16	53519035	ENSG00000103479	RBL2	0	ENSG00000103479	RBL2	53467889	53525560	0	protein_coding	T	C	0.457547	0.00934579	C	0.468085	0	1	40.6284	1.50543e-09	1118	0.0259698	0.37334	6.53366	0.0571411	5.7945e-10	0.351453	3.24083	0.108445	0.00261598	0.377998	5.48866	0.068869	1.8103e-07	0.0135926	0.0970046	0.140124	0.922827	ENSG00000103479.15	chr16_53485123_T_C_b38	51146	148	200	0.49505	2.29e-18	-0.331472	0.0334819	T	C
rs16965120	15	44100342	ENSG00000140259	MFAP1	0	ENSG00000249839	AC011330.1	43955852	43976537	123805	unprocessed_pseudogene	T	G	0.121495	0	G	0.435484	0.0106383	1	38.577	4.19866e-09	401	0.0259789	0.605271	6.56368	0.0922152	4.9191e-10	0.42404	1.6341	0.259494	0.111202	0.617614	5.99222	0.103069	1.62235e-08	-0.266388	-1.2152	0.219213	0.225822	ENSG00000249839.1	chr15_43808144_T_G_b38	123805	46	51	0.126238	2.5e-05	-0.513019	0.118196	T	G
rs7121085:258523:A:G	11	258523	ENSG00000185627	PSMD13	5540	ENSG00000185627	PSMD13	236966	252984	5539	protein_coding	G	A	0.238318	0	A	0.0585106	0	1	39.8393	2.23363e-09	754	0.0259866	-0.659642	-6.79156	0.0971266	1.39893e-10	-0.482456	-1.95563	0.246701	0.0585294	-0.647102	-6.00123	0.107828	1.55213e-08	0.067954	0.264272	0.257136	0.791861	ENSG00000185627.17	chr11_258523_A_G_b38	21977	79	91	0.225248	1.26e-11	-0.474198	0.0650065	A	G
rs2287808	19	10097593	ENSG00000080573	COL5A3	0	ENSG00000080573	COL5A3	10070237	10121180	0	protein_coding	C	T	0.22381	0.0186916	T	0.0425532	0	0	40.8107	1.37429e-09	1226	0.0259977	0.728555	6.09942	0.119447	5.88557e-09	1.00008	4.48955	0.222757	7.41667e-05	0.624209	4.54474	0.137348	1.16677e-05	0.297693	1.17853	0.252598	0.240084	ENSG00000080573.6	chr19_9986917_C_T_b38	-23554	80	89	0.220297	6.93e-18	-0.631426	0.0649466	C	T
rs139712242:31023889:T:TG	13	31023889	-	-	-	ENSG00000189403	HMGB1	31030841	31191734	6952	protein_coding	T	TG	0	0	TG	0.224138	0.0744681	0	41.865	8.1121e-10	2079	0.0260228	0.731498	6.76805	0.108081	1.59456e-10	0.687838	3.01301	0.228289	0.00478387	0.756252	5.72597	0.132074	5.89651e-08	0.101429	0.506878	0.200106	0.612837	-	-	-	-	-	-	-	-	-	-	-
rs75880875:31021089:A:G	13	31021089	ENSG00000189403	HMGB1	11795	ENSG00000189403	HMGB1	31030841	31191734	9752	protein_coding	A	G	0	0	G	0.224138	0.0744681	0	41.865	8.1121e-10	2079	0.0260228	0.731498	6.76805	0.108081	1.59456e-10	0.687838	3.01301	0.228289	0.00478387	0.756252	5.72597	0.132074	5.89651e-08	0.101429	0.506878	0.200106	0.612837	ENSG00000189403.14	chr13_30446952_A_G_b38	-170645	7	7	0.0174129	0.0298304	-0.361754	0.165058	A	G
rs112759428:31025040:C:G	13	31025040	ENSG00000189403	HMGB1	7844	ENSG00000189403	HMGB1	31030841	31191734	5801	protein_coding	C	G	0	0	G	0.224138	0.0744681	0	41.865	8.1121e-10	2079	0.0260228	0.731498	6.76805	0.108081	1.59456e-10	0.687838	3.01301	0.228289	0.00478387	0.756252	5.72597	0.132074	5.89651e-08	0.101429	0.506878	0.200106	0.612837	ENSG00000189403.14	chr13_30450903_C_G_b38	-166694	7	7	0.0173267	0.0304535	-0.359147	0.164499	C	G
rs17074612:31020699:A:G	13	31020699	ENSG00000189403	HMGB1	12185	ENSG00000189403	HMGB1	31030841	31191734	10142	protein_coding	A	G	0	0	G	0.224138	0.0744681	0	41.865	8.1121e-10	2079	0.0260228	0.731498	6.76805	0.108081	1.59456e-10	0.687838	3.01301	0.228289	0.00478387	0.756252	5.72597	0.132074	5.89651e-08	0.101429	0.506878	0.200106	0.612837	ENSG00000189403.14	chr13_30446562_A_G_b38	-171035	7	7	0.0173267	0.0304535	-0.359147	0.164499	A	G
rs137943681:31027274:A:G	13	31027274	ENSG00000189403	HMGB1	5610	ENSG00000189403	HMGB1	31030841	31191734	3567	protein_coding	A	G	0	0	G	0.224138	0.0744681	0	41.865	8.1121e-10	2079	0.0260228	0.731498	6.76805	0.108081	1.59456e-10	0.687838	3.01301	0.228289	0.00478387	0.756252	5.72597	0.132074	5.89651e-08	0.101429	0.506878	0.200106	0.612837	ENSG00000189403.14	chr13_30453137_A_G_b38	-164460	7	7	0.0173267	0.0304535	-0.359147	0.164499	A	G
rs73449781:31028045:T:A	13	31028045	ENSG00000189403	HMGB1	4839	ENSG00000189403	HMGB1	31030841	31191734	2796	protein_coding	T	A	0	0	A	0.224138	0.0744681	0	41.865	8.1121e-10	2079	0.0260228	0.731498	6.76805	0.108081	1.59456e-10	0.687838	3.01301	0.228289	0.00478387	0.756252	5.72597	0.132074	5.89651e-08	0.101429	0.506878	0.200106	0.612837	ENSG00000189403.14	chr13_30453908_T_A_b38	-163689	7	7	0.0173267	0.0304535	-0.359147	0.164499	T	A
rs1984694:15028093:A:G	19	15028093	ENSG00000198367	OR7A11P	0	ENSG00000105143	SLC1A6	15060846	15133802	32753	protein_coding	A	G	0.209524	0.0186916	G	0.155556	0.0425532	1	41.4061	1.02044e-09	1653	0.0260271	-0.352715	-6.73916	0.0523382	1.87206e-10	-0.394244	-3.08432	0.127822	0.00396833	-0.326214	-5.64739	0.0577636	8.57491e-08	-0.0269327	-0.216257	0.12454	0.829023	ENSG00000105143.12	chr19_14917281_A_G_b38	-93362	68	75	0.185644	5.88e-13	0.323876	0.041342	A	G
rs28371492:15767999:C:G	19	15767999	ENSG00000186529	CYP4F3	0	ENSG00000186529	CYP4F3	15751707	15773635	0	protein_coding	C	G	0.213592	0.0373832	G	0.146739	0.0212766	1	41.3558	1.04639e-09	1614	0.0260594	0.613019	6.65637	0.0920951	2.95854e-10	0.423103	1.90284	0.222354	0.0653138	0.643535	6.14289	0.104761	7.7059e-09	-0.270654	-1.1282	0.2399	0.260682	ENSG00000186529.15	chr19_15657189_C_G_b38	16292	84	93	0.230198	3.45e-12	-0.646193	0.0858761	C	G
rs2615143	9	100054705	ENSG00000254876|ENSG00000197816|ENSG00000255036|ENSG00000254633	RP11-23J9.5|CCDC180|RP11-23J9.4|RP11-23J9.7	0	ENSG00000188801	ZNF322P1	99960585	99961793	92912	processed_pseudogene	C	T	0.46729	0	T	0.233696	0.0212766	1	40.091	1.96952e-09	858	0.0260743	-0.515553	-6.75566	0.0763142	1.7082e-10	-0.251883	-1.49591	0.168381	0.143642	-0.551287	-6.1525	0.0896039	7.34601e-09	0.146867	0.860374	0.170701	0.390684	-	-	-	-	-	-	-	-	-	-	-
rs2795365:100047676:T:C	9	100047676	ENSG00000254876|ENSG00000197816|ENSG00000255036|ENSG00000254633	RP11-23J9.5|CCDC180|RP11-23J9.4|RP11-23J9.7	0	ENSG00000188801	ZNF322P1	99960585	99961793	85883	processed_pseudogene	C	T	0.46729	0	T	0.233696	0.0212766	1	40.091	1.96952e-09	858	0.0260743	-0.515553	-6.75566	0.0763142	1.7082e-10	-0.251883	-1.49591	0.168381	0.143642	-0.551287	-6.1525	0.0896039	7.34601e-09	0.146867	0.860374	0.170701	0.390684	-	-	-	-	-	-	-	-	-	-	-
rs2795367:100046847:T:C	9	100046847	ENSG00000254876|ENSG00000197816|ENSG00000255036|ENSG00000254633	RP11-23J9.5|CCDC180|RP11-23J9.4|RP11-23J9.7	0	ENSG00000188801	ZNF322P1	99960585	99961793	85054	processed_pseudogene	C	T	0.46729	0	T	0.233696	0.0212766	1	40.091	1.96952e-09	858	0.0260743	-0.515553	-6.75566	0.0763142	1.7082e-10	-0.251883	-1.49591	0.168381	0.143642	-0.551287	-6.1525	0.0896039	7.34601e-09	0.146867	0.860374	0.170701	0.390684	-	-	-	-	-	-	-	-	-	-	-
rs2818238	9	100048084	ENSG00000254876|ENSG00000197816|ENSG00000255036|ENSG00000254633	RP11-23J9.5|CCDC180|RP11-23J9.4|RP11-23J9.7	0	ENSG00000188801	ZNF322P1	99960585	99961793	86291	processed_pseudogene	G	A	0.46729	0	A	0.233696	0.0212766	1	40.091	1.96952e-09	858	0.0260743	-0.515553	-6.75566	0.0763142	1.7082e-10	-0.251883	-1.49591	0.168381	0.143642	-0.551287	-6.1525	0.0896039	7.34601e-09	0.146867	0.860374	0.170701	0.390684	-	-	-	-	-	-	-	-	-	-	-
rs2818243:100053492:C:A	9	100053492	ENSG00000254876|ENSG00000197816|ENSG00000255036|ENSG00000254633	RP11-23J9.5|CCDC180|RP11-23J9.4|RP11-23J9.7	0	ENSG00000188801	ZNF322P1	99960585	99961793	91699	processed_pseudogene	A	C	0.46729	0	C	0.233696	0.0212766	1	40.091	1.96952e-09	858	0.0260743	-0.515553	-6.75566	0.0763142	1.7082e-10	-0.251883	-1.49591	0.168381	0.143642	-0.551287	-6.1525	0.0896039	7.34601e-09	0.146867	0.860374	0.170701	0.390684	-	-	-	-	-	-	-	-	-	-	-
rs2615145	9	100055171	ENSG00000254876|ENSG00000197816|ENSG00000255036|ENSG00000254633	RP11-23J9.5|CCDC180|RP11-23J9.4|RP11-23J9.7	0	ENSG00000188801	ZNF322P1	99960585	99961793	93378	processed_pseudogene	A	G	0.46729	0	G	0.233696	0.0212766	1	40.091	1.96952e-09	858	0.0260743	-0.515553	-6.75566	0.0763142	1.7082e-10	-0.251883	-1.49591	0.168381	0.143642	-0.551287	-6.1525	0.0896039	7.34601e-09	0.146867	0.860374	0.170701	0.390684	-	-	-	-	-	-	-	-	-	-	-
rs374583688:32337947:AGCTCTTACATTG:A	6	32337947	-	-	-	ENSG00000225914	TSBP1-AS1	32222417	32375540	0	lncRNA	AGCTCTTACATTG	A	0.188679	0.00934579	A	0.117021	0	1	42.0338	7.45561e-10	4970	0.0260825	-0.750849	-6.39144	0.117477	1.25126e-09	-0.444176	-1.62753	0.272914	0.112595	-0.83327	-6.27574	0.132776	3.96446e-09	0.302674	1.07497	0.281566	0.283774	-	-	-	-	-	-	-	-	-	-	-
rs2812346:34670791:G:A	9	34670791	ENSG00000230074	RP11-195F19.9	0	ENSG00000230074	AL162231.2	34665604	34681978	0	lncRNA	A	G	0.443396	0.00934579	G	0.398936	0	1	40.3473	1.73259e-09	976	0.0260922	0.618146	7.08104	0.087296	2.73527e-11	0.625749	3.4655	0.180565	0.0014179	0.554259	5.32331	0.104119	3.88981e-07	0.00337895	0.016984	0.198949	0.986467	ENSG00000230074.1	chr9_34670794_G_A_b38	-7306	139	192	0.475248	9.83e-16	0.577138	0.0647441	G	A
rs928148:34668074:G:A	9	34668074	ENSG00000230074	RP11-195F19.9	0	ENSG00000230074	AL162231.2	34665604	34681978	0	lncRNA	A	G	0.443396	0.00934579	G	0.398936	0	1	40.3473	1.73259e-09	976	0.0260922	0.618146	7.08104	0.087296	2.73527e-11	0.625749	3.4655	0.180565	0.0014179	0.554259	5.32331	0.104119	3.88981e-07	0.00337895	0.016984	0.198949	0.986467	ENSG00000230074.1	chr9_34668077_G_A_b38	-10023	139	192	0.475248	9.83e-16	0.577138	0.0647441	G	A
rs1571548:34669245:A:G	9	34669245	ENSG00000230074	RP11-195F19.9	0	ENSG00000230074	AL162231.2	34665604	34681978	0	lncRNA	G	A	0.443396	0.00934579	A	0.398936	0	1	40.3473	1.73259e-09	976	0.0260922	0.618146	7.08104	0.087296	2.73527e-11	0.625749	3.4655	0.180565	0.0014179	0.554259	5.32331	0.104119	3.88981e-07	0.00337895	0.016984	0.198949	0.986467	ENSG00000230074.1	chr9_34669248_A_G_b38	-8852	139	192	0.475248	9.83e-16	0.577138	0.0647441	A	G
rs2772547:34668878:G:T	9	34668878	ENSG00000230074	RP11-195F19.9	0	ENSG00000230074	AL162231.2	34665604	34681978	0	lncRNA	T	G	0.443396	0.00934579	G	0.398936	0	1	40.3473	1.73259e-09	976	0.0260922	0.618146	7.08104	0.087296	2.73527e-11	0.625749	3.4655	0.180565	0.0014179	0.554259	5.32331	0.104119	3.88981e-07	0.00337895	0.016984	0.198949	0.986467	ENSG00000230074.1	chr9_34668881_G_T_b38	-9219	139	192	0.475248	9.83e-16	0.577138	0.0647441	G	T
rs2812348:34673775:A:C	9	34673775	ENSG00000230074	RP11-195F19.9	0	ENSG00000230074	AL162231.2	34665604	34681978	0	lncRNA	C	A	0.443396	0.00934579	A	0.398936	0	1	40.3473	1.73259e-09	976	0.0260922	0.618146	7.08104	0.087296	2.73527e-11	0.625749	3.4655	0.180565	0.0014179	0.554259	5.32331	0.104119	3.88981e-07	0.00337895	0.016984	0.198949	0.986467	ENSG00000230074.1	chr9_34673778_A_C_b38	-4322	139	192	0.475248	9.83e-16	0.577138	0.0647441	A	C
rs2812350:34675115:G:A	9	34675115	ENSG00000230074	RP11-195F19.9	0	ENSG00000230074	AL162231.2	34665604	34681978	0	lncRNA	A	G	0.443396	0.00934579	G	0.398936	0	1	40.3473	1.73259e-09	976	0.0260922	0.618146	7.08104	0.087296	2.73527e-11	0.625749	3.4655	0.180565	0.0014179	0.554259	5.32331	0.104119	3.88981e-07	0.00337895	0.016984	0.198949	0.986467	ENSG00000230074.1	chr9_34675118_G_A_b38	-2982	139	192	0.475248	9.83e-16	0.577138	0.0647441	G	A
rs2812347:34669171:T:C	9	34669171	ENSG00000230074	RP11-195F19.9	0	ENSG00000230074	AL162231.2	34665604	34681978	0	lncRNA	C	T	0.443396	0.00934579	T	0.398936	0	1	40.3473	1.73259e-09	976	0.0260922	0.618146	7.08104	0.087296	2.73527e-11	0.625749	3.4655	0.180565	0.0014179	0.554259	5.32331	0.104119	3.88981e-07	0.00337895	0.016984	0.198949	0.986467	ENSG00000230074.1	chr9_34669174_T_C_b38	-8926	139	192	0.475248	9.83e-16	0.577138	0.0647441	T	C
rs2772549:34675098:T:G	9	34675098	ENSG00000230074	RP11-195F19.9	0	ENSG00000230074	AL162231.2	34665604	34681978	0	lncRNA	G	T	0.443396	0.00934579	T	0.398936	0	1	40.3473	1.73259e-09	976	0.0260922	0.618146	7.08104	0.087296	2.73527e-11	0.625749	3.4655	0.180565	0.0014179	0.554259	5.32331	0.104119	3.88981e-07	0.00337895	0.016984	0.198949	0.986467	ENSG00000230074.1	chr9_34675101_T_G_b38	-2999	139	192	0.475248	9.83e-16	0.577138	0.0647441	T	G
rs2772551:34675154:A:G	9	34675154	ENSG00000230074	RP11-195F19.9	0	ENSG00000230074	AL162231.2	34665604	34681978	0	lncRNA	G	A	0.443396	0.00934579	A	0.398936	0	1	40.3473	1.73259e-09	976	0.0260922	0.618146	7.08104	0.087296	2.73527e-11	0.625749	3.4655	0.180565	0.0014179	0.554259	5.32331	0.104119	3.88981e-07	0.00337895	0.016984	0.198949	0.986467	ENSG00000230074.1	chr9_34675157_A_G_b38	-2943	139	192	0.475248	9.83e-16	0.577138	0.0647441	A	G
rs2772550:34675114:T:C	9	34675114	ENSG00000230074	RP11-195F19.9	0	ENSG00000230074	AL162231.2	34665604	34681978	0	lncRNA	C	T	0.443396	0.00934579	T	0.398936	0	1	40.3473	1.73259e-09	976	0.0260922	0.618146	7.08104	0.087296	2.73527e-11	0.625749	3.4655	0.180565	0.0014179	0.554259	5.32331	0.104119	3.88981e-07	0.00337895	0.016984	0.198949	0.986467	ENSG00000230074.1	chr9_34675117_T_C_b38	-2983	139	192	0.475248	9.83e-16	0.577138	0.0647441	T	C
rs141157971:34668889:ATTG:A	9	34668889	-	-	-	ENSG00000230074	AL162231.2	34665604	34681978	0	lncRNA	A	ATTG	0.443396	0.00934579	ATTG	0.398936	0	1	40.3473	1.73259e-09	976	0.0260922	0.618146	7.08104	0.087296	2.73527e-11	0.625749	3.4655	0.180565	0.0014179	0.554259	5.32331	0.104119	3.88981e-07	0.00337895	0.016984	0.198949	0.986467	-	-	-	-	-	-	-	-	-	-	-
rs10902159:406615:C:T	11	406615	ENSG00000185187	SIGIRR	0	ENSG00000185187	SIGIRR	405716	417455	0	protein_coding	C	T	0.131579	0.11215	T	0.37931	0.0744681	0	40.1651	1.73259e-09	891	0.0260922	0.554583	6.59974	0.084031	4.03823e-10	0.454872	2.72132	0.167151	0.010062	0.589609	5.72359	0.103014	5.96404e-08	-0.135664	-0.770422	0.17609	0.442022	ENSG00000185187.12	chr11_406615_C_T_b38	-10782	52	54	0.133663	3.02e-11	-0.489149	0.0685341	C	T
rs928149:34668159:G:C	9	34668159	ENSG00000230074	RP11-195F19.9	0	ENSG00000230074	AL162231.2	34665604	34681978	0	lncRNA	C	G	0.443396	0.00934579	G	0.398936	0	1	40.3473	1.73259e-09	976	0.0260922	0.618146	7.08104	0.087296	2.73527e-11	0.625749	3.4655	0.180565	0.0014179	0.554259	5.32331	0.104119	3.88981e-07	0.00337895	0.016984	0.198949	0.986467	ENSG00000230074.1	chr9_34668162_G_C_b38	-9938	139	192	0.475248	9.83e-16	0.577138	0.0647441	G	C
rs2256480	9	34674332	ENSG00000230074	RP11-195F19.9	0	ENSG00000230074	AL162231.2	34665604	34681978	0	lncRNA	C	A	0.443396	0.00934579	A	0.398936	0	1	40.3473	1.73259e-09	976	0.0260922	0.618146	7.08104	0.087296	2.73527e-11	0.625749	3.4655	0.180565	0.0014179	0.554259	5.32331	0.104119	3.88981e-07	0.00337895	0.016984	0.198949	0.986467	ENSG00000230074.1	chr9_34674335_A_C_b38	-3765	139	192	0.475248	9.83e-16	0.577138	0.0647441	A	C
rs9407021:34675205:C:T	9	34675205	ENSG00000230074	RP11-195F19.9	0	ENSG00000230074	AL162231.2	34665604	34681978	0	lncRNA	T	C	0.443396	0.00934579	C	0.398936	0	1	40.3473	1.73259e-09	976	0.0260922	0.618146	7.08104	0.087296	2.73527e-11	0.625749	3.4655	0.180565	0.0014179	0.554259	5.32331	0.104119	3.88981e-07	0.00337895	0.016984	0.198949	0.986467	ENSG00000230074.1	chr9_34675208_C_T_b38	-2892	139	192	0.475248	9.83e-16	0.577138	0.0647441	C	T
rs28840392:34673099:A:T	9	34673099	ENSG00000230074	RP11-195F19.9	0	ENSG00000230074	AL162231.2	34665604	34681978	0	lncRNA	T	A	0.443396	0.00934579	A	0.398936	0	1	40.3473	1.73259e-09	976	0.0260922	0.618146	7.08104	0.087296	2.73527e-11	0.625749	3.4655	0.180565	0.0014179	0.554259	5.32331	0.104119	3.88981e-07	0.00337895	0.016984	0.198949	0.986467	ENSG00000230074.1	chr9_34673102_A_T_b38	-4998	139	192	0.475248	9.83e-16	0.577138	0.0647441	A	T
rs9408253:34672938:A:C	9	34672938	ENSG00000230074	RP11-195F19.9	0	ENSG00000230074	AL162231.2	34665604	34681978	0	lncRNA	C	A	0.443396	0.00934579	A	0.398936	0	1	40.3473	1.89787e-09	976	0.0260922	0.618146	7.08104	0.087296	2.73527e-11	0.625749	3.4655	0.180565	0.0014179	0.554259	5.32331	0.104119	3.88981e-07	0.00337895	0.016984	0.198949	0.986467	ENSG00000230074.1	chr9_34672941_A_C_b38	-5159	138	191	0.475124	9.5e-16	0.577486	0.0647421	A	C
rs2668626:44353175:T:C	17	44353175	ENSG00000228696	ARL17B	0	ENSG00000265411	RN7SL656P	44397045	44397325	43870	misc_RNA	T	C	0.182692	0.0280374	C	0.0277778	0.0425532	0	41.0177	1.23911e-09	1365	0.0260981	-0.718468	-5.75315	0.124883	3.47859e-08	-1.07634	-4.49844	0.239269	7.22303e-05	-0.665087	-4.5587	0.145894	1.10113e-05	-0.106284	-0.39724	0.267557	0.691644	-	-	-	-	-	-	-	-	-	-	-
rs2732704:44353114:T:C	17	44353114	ENSG00000228696	ARL17B	0	ENSG00000265411	RN7SL656P	44397045	44397325	43931	misc_RNA	T	C	0.182692	0.0280374	C	0.0277778	0.0425532	0	41.0177	1.23911e-09	1365	0.0260981	-0.718468	-5.75315	0.124883	3.47859e-08	-1.07634	-4.49844	0.239269	7.22303e-05	-0.665087	-4.5587	0.145894	1.10113e-05	-0.106284	-0.39724	0.267557	0.691644	-	-	-	-	-	-	-	-	-	-	-
rs2458217:44353206:T:C	17	44353206	ENSG00000228696	ARL17B	0	ENSG00000265411	RN7SL656P	44397045	44397325	43839	misc_RNA	T	C	0.182692	0.0280374	C	0.0277778	0.0425532	0	41.0177	1.23911e-09	1365	0.0260981	-0.718468	-5.75315	0.124883	3.47859e-08	-1.07634	-4.49844	0.239269	7.22303e-05	-0.665087	-4.5587	0.145894	1.10113e-05	-0.106284	-0.39724	0.267557	0.691644	-	-	-	-	-	-	-	-	-	-	-
rs35756786	8	146245372	-	ZNF252P-AS1	13940	ENSG00000182307	C8orf33	146277851	146292071	32479	protein_coding	G	A	0.198113	0.00934579	A	0.396739	0.0212766	1	38.9395	3.50261e-09	483	0.0261039	-0.510618	-6.53075	0.0781868	5.88708e-10	-0.566754	-3.58693	0.158005	0.00101187	-0.483132	-5.10622	0.0946164	1.03895e-06	-0.101887	-0.595272	0.17116	0.552381	ENSG00000182307.12	chr8_145019986_G_A_b38	-32392	76	80	0.19802	1.09e-06	0.269874	0.0532673	G	A
rs1480933	4	120433248	ENSG00000245958|ENSG00000138735	RP11-33B1.1|PDE5A	0	ENSG00000245958	AC093752.1	120375946	120473180	0	transcribed_unprocessed_pseudogene	T	C	0.45283	0.00934579	C	0.398936	0	1	41.2633	1.09595e-09	1544	0.0261098	-0.407081	-6.65118	0.0612043	3.04417e-10	-0.446791	-2.91803	0.153114	0.00611767	-0.37973	-5.72262	0.0663559	5.99173e-08	-0.0779447	-0.512503	0.152086	0.608904	ENSG00000245958.6	chr4_119512093_C_T_b38	57302	154	193	0.477723	5.62e-10	-0.511445	0.0775066	C	T
rs2918334:36750708:A:G	19	36750708	ENSG00000196357	ZNF565	13549	ENSG00000267053	AC092296.2	36795466	36812176	44758	lncRNA	G	A	0.40566	0.00934579	A	0.565934	0.0319149	1	40.3769	1.70715e-09	992	0.0261306	0.41191	6.51753	0.0632004	6.32642e-10	0.315572	2.02777	0.155625	0.0502505	0.437367	6.02205	0.0726277	1.40116e-08	-0.106067	-0.709837	0.149425	0.478689	ENSG00000267053.6	chr19_36259806_A_G_b38	-44774	130	156	0.386139	0.213742	-0.104619	0.0838131	A	G
rs6037570:3334292:C:A	20	3334292	ENSG00000088854	C20orf194	0	ENSG00000088854	C20orf194	3229951	3388272	0	protein_coding	C	A	0.205607	0	A	0.239362	0	1	41.1822	1.14131e-09	1484	0.0261338	-0.466691	-6.19843	0.0752918	3.49911e-09	-0.516447	-3.35464	0.15395	0.00192203	-0.4938	-5.4707	0.0902627	1.96844e-07	-0.0326969	-0.175665	0.186132	0.860747	-	-	-	-	-	-	-	-	-	-	-
rs6051782:3336859:T:C	20	3336859	ENSG00000088854	C20orf194	0	ENSG00000088854	C20orf194	3229951	3388272	0	protein_coding	T	C	0.205607	0	C	0.239362	0	1	41.1822	1.14131e-09	1484	0.0261338	-0.466691	-6.19843	0.0752918	3.49911e-09	-0.516447	-3.35464	0.15395	0.00192203	-0.4938	-5.4707	0.0902627	1.96844e-07	-0.0326969	-0.175665	0.186132	0.860747	ENSG00000088854.12	chr20_3356212_T_C_b38	-51413	88	102	0.252475	8.51e-12	0.352347	0.0478411	T	C
rs6139092	20	3334651	ENSG00000088854	C20orf194	0	ENSG00000088854	C20orf194	3229951	3388272	0	protein_coding	T	C	0.205607	0	C	0.239362	0	1	41.1822	1.14131e-09	1484	0.0261338	-0.466691	-6.19843	0.0752918	3.49911e-09	-0.516447	-3.35464	0.15395	0.00192203	-0.4938	-5.4707	0.0902627	1.96844e-07	-0.0326969	-0.175665	0.186132	0.860747	ENSG00000088854.12	chr20_3354004_T_C_b38	-53621	88	102	0.252475	8.51e-12	0.352347	0.0478411	T	C
rs6051783:3338118:C:A	20	3338118	ENSG00000088854	C20orf194	0	ENSG00000088854	C20orf194	3229951	3388272	0	protein_coding	C	A	0.205607	0	A	0.239362	0	1	41.1822	1.14131e-09	1484	0.0261338	-0.466691	-6.19843	0.0752918	3.49911e-09	-0.516447	-3.35464	0.15395	0.00192203	-0.4938	-5.4707	0.0902627	1.96844e-07	-0.0326969	-0.175665	0.186132	0.860747	ENSG00000088854.12	chr20_3357471_C_A_b38	-50154	88	102	0.252475	8.51e-12	0.352347	0.0478411	C	A
rs143185989:99830086:C:T	7	99830086	ENSG00000239521|ENSG00000160844	GATS	0	ENSG00000242294	STAG3L5P	99933702	99949523	103616	transcribed_unprocessed_pseudogene	C	T	0.221154	0.0280374	T	0.0645161	0.0106383	1	39.9211	2.14404e-09	790	0.0261352	-0.539831	-6.19166	0.0871868	3.62636e-09	-0.436565	-2.01389	0.216777	0.051759	-0.589066	-5.98877	0.0983618	1.65004e-08	0.218025	1.12458	0.193872	0.262207	ENSG00000242294.6	chr7_100232463_C_T_b38	-103949	69	83	0.205446	2.34e-16	0.478174	0.0522583	C	T
rs1624451:23262435:T:A	7	23262435	ENSG00000136235	GPNMB	13151	ENSG00000136235	GPNMB	23275586	23314727	13151	protein_coding	A	T	0.518692	0	T	0.367021	0	1	40.9656	1.27187e-09	1332	0.0261404	-0.576599	-6.76528	0.0852291	1.61932e-10	-0.535064	-3.098	0.172713	0.00382777	-0.58285	-5.60071	0.104067	1.06961e-07	-0.0340637	-0.186096	0.183043	0.852571	ENSG00000136235.15	chr7_23222816_T_A_b38	-13151	127	163	0.403465	5.05e-20	-0.70555	0.0671402	T	A
rs5769136	22	47156703	ENSG00000260708	CTA-29F11.1	1088	ENSG00000260708	AL118516.1	47157791	47158460	1088	lncRNA	T	C	0.411215	0	C	0.388298	0	1	41.6239	9.15132e-10	1852	0.0261511	0.591356	6.7073	0.0881661	2.23342e-10	0.298633	1.38645	0.215394	0.174379	0.618947	6.30093	0.0982311	3.49221e-09	-0.0707353	-0.319881	0.22113	0.749415	ENSG00000260708.1	chr22_46760806_T_C_b38	-1757	107	130	0.321782	3.21e-36	-0.801763	0.0489187	T	C
rs6765459:194308980:G:C	3	194308980	ENSG00000231770|ENSG00000145014	TMEM44-AS1|TMEM44	0	ENSG00000231770	TMEM44-AS1	194304733	194310989	0	lncRNA	G	C	0.172897	0	C	0.285714	0.106383	0	41.3572	1.04566e-09	1621	0.0261541	-0.626218	-6.80162	0.092069	1.32264e-10	-0.414831	-1.96337	0.211285	0.0575876	-0.656673	-6.12392	0.107231	8.46754e-09	0.17683	0.841859	0.210047	0.400942	ENSG00000231770.5	chr3_194588251_G_C_b38	4240	81	90	0.222772	9.11e-17	0.745762	0.0801512	G	C
rs7150057:60032755:G:A	14	60032755	ENSG00000151838	CCDC175	0	ENSG00000126790	L3HYPDH	59927081	59951126	81629	protein_coding	G	A	0.556075	0	A	0.298913	0.0212766	1	41.1507	1.15943e-09	1462	0.0261551	-0.388525	-5.77752	0.0672478	3.0764e-08	-0.576163	-4.44486	0.129625	8.46934e-05	-0.369383	-4.62535	0.0798606	8.33866e-06	-0.0295214	-0.213495	0.138276	0.831173	ENSG00000126790.11	chr14_59566037_G_A_b38	81607	125	160	0.39604	8.02e-19	0.579782	0.0575843	G	A
rs9840118	3	125818091	ENSG00000114544	SLC41A3	0	ENSG00000114547	ROPN1B	125688003	125702297	115794	protein_coding	G	A	0.443396	0.00934579	A	0.295699	0.0106383	1	41.2233	1.11808e-09	1517	0.0261712	-0.519049	-6.51558	0.0796628	6.39369e-10	-0.301783	-1.47262	0.20493	0.149791	-0.549712	-6.24938	0.0879627	4.52604e-09	0.213493	1.07791	0.198062	0.282461	ENSG00000114547.9	chr3_126099248_A_G_b38	130104	132	168	0.415842	9.14e-14	-0.49968	0.0612802	A	G
rs147325898:99770260:GTA:G	7	99770260	-	-	-	ENSG00000239521	CASTOR3	99798276	99869855	28016	protein_coding	GTA	G	0.22549	0.046729	G	0.119565	0.0212766	1	39.7682	2.31443e-09	733	0.0261767	-0.354589	-4.43577	0.0799386	1.55509e-05	-0.755935	-5.46927	0.138215	3.86908e-06	-0.297159	-3.13932	0.0946571	0.00206024	-0.401148	-2.01671	0.198912	0.045156	-	-	-	-	-	-	-	-	-	-	-
rs558593:118562520:C:T	11	118562520	ENSG00000255239	AP002954.6	1211	ENSG00000278376	AP004609.5	118661963	118663846	99443	lncRNA	C	T	0.304762	0.0186916	T	0.238889	0.0425532	1	40.2847	1.78765e-09	949	0.0261767	0.514844	5.76544	0.0892983	3.26973e-08	0.698682	3.67153	0.190297	0.000797993	0.540634	5.17732	0.104424	7.55212e-07	0.0768598	0.380576	0.201957	0.70395	ENSG00000278376.1	chr11_118691811_C_T_b38	-99443	118	140	0.346535	1.19e-07	-0.315664	0.0569558	C	T
rs2113086:42827146:T:C	5	42827146	ENSG00000250722	SEPP1	0	ENSG00000198865	CCDC152	42756920	42802541	24605	protein_coding	T	C	0.275701	0	C	0.148936	0	1	40.6178	1.51345e-09	1121	0.0261781	-0.581856	-6.32813	0.0919475	1.75697e-09	-0.358987	-1.64907	0.217691	0.108082	-0.63546	-6.15616	0.103223	7.21319e-09	0.286134	1.4013	0.204192	0.162782	ENSG00000198865.9	chr5_42827044_T_C_b38	70243	87	97	0.240099	0.0249402	0.189703	0.083814	T	C
rs149267718:42820875:C:T	5	42820875	ENSG00000250722	SEPP1	0	ENSG00000198865	CCDC152	42756920	42802541	18334	protein_coding	C	T	0.275701	0	T	0.148936	0	1	40.6178	1.51345e-09	1121	0.0261781	-0.581856	-6.32813	0.0919475	1.75697e-09	-0.358987	-1.64907	0.217691	0.108082	-0.63546	-6.15616	0.103223	7.21319e-09	0.286134	1.4013	0.204192	0.162782	ENSG00000198865.9	chr5_42820773_C_T_b38	63972	87	97	0.240099	0.0249402	0.189703	0.083814	C	T
rs2161600:42824440:A:T	5	42824440	ENSG00000250722	SEPP1	0	ENSG00000198865	CCDC152	42756920	42802541	21899	protein_coding	A	T	0.275701	0	T	0.148936	0	1	40.6178	1.51345e-09	1121	0.0261781	-0.581856	-6.32813	0.0919475	1.75697e-09	-0.358987	-1.64907	0.217691	0.108082	-0.63546	-6.15616	0.103223	7.21319e-09	0.286134	1.4013	0.204192	0.162782	ENSG00000198865.9	chr5_42824338_A_T_b38	67537	87	97	0.240099	0.0249402	0.189703	0.083814	A	T
rs12522458:42824625:T:C	5	42824625	ENSG00000250722	SEPP1	0	ENSG00000198865	CCDC152	42756920	42802541	22084	protein_coding	T	C	0.275701	0	C	0.148936	0	1	40.6178	1.51345e-09	1121	0.0261781	-0.581856	-6.32813	0.0919475	1.75697e-09	-0.358987	-1.64907	0.217691	0.108082	-0.63546	-6.15616	0.103223	7.21319e-09	0.286134	1.4013	0.204192	0.162782	-	-	-	-	-	-	-	-	-	-	-
rs34256867:42817928:GC:G	5	42817928	-	-	-	ENSG00000198865	CCDC152	42756920	42802541	15387	protein_coding	GC	G	0.275701	0	G	0.148936	0	1	40.6178	1.51345e-09	1121	0.0261781	-0.581856	-6.32813	0.0919475	1.75697e-09	-0.358987	-1.64907	0.217691	0.108082	-0.63546	-6.15616	0.103223	7.21319e-09	0.286134	1.4013	0.204192	0.162782	-	-	-	-	-	-	-	-	-	-	-
rs55687632:42825895:A:G	5	42825895	ENSG00000250722	SEPP1	0	ENSG00000198865	CCDC152	42756920	42802541	23354	protein_coding	A	G	0.275701	0	G	0.148936	0	1	40.6178	1.51345e-09	1121	0.0261781	-0.581856	-6.32813	0.0919475	1.75697e-09	-0.358987	-1.64907	0.217691	0.108082	-0.63546	-6.15616	0.103223	7.21319e-09	0.286134	1.4013	0.204192	0.162782	ENSG00000198865.9	chr5_42825793_A_G_b38	68992	87	97	0.240099	0.0249402	0.189703	0.083814	A	G
rs4866799:42821079:C:A	5	42821079	ENSG00000250722	SEPP1	0	ENSG00000198865	CCDC152	42756920	42802541	18538	protein_coding	C	A	0.275701	0	A	0.148936	0	1	40.6178	1.51345e-09	1121	0.0261781	-0.581856	-6.32813	0.0919475	1.75697e-09	-0.358987	-1.64907	0.217691	0.108082	-0.63546	-6.15616	0.103223	7.21319e-09	0.286134	1.4013	0.204192	0.162782	ENSG00000198865.9	chr5_42820977_C_A_b38	64176	87	97	0.240099	0.0249402	0.189703	0.083814	C	A
rs10578562:42829800:GTT:G	5	42829800	-	-	-	ENSG00000198865	CCDC152	42756920	42802541	27259	protein_coding	GTT	G	0.275701	0	G	0.148936	0	1	40.6178	1.51345e-09	1121	0.0261781	-0.581856	-6.32813	0.0919475	1.75697e-09	-0.358987	-1.64907	0.217691	0.108082	-0.63546	-6.15616	0.103223	7.21319e-09	0.286134	1.4013	0.204192	0.162782	-	-	-	-	-	-	-	-	-	-	-
rs1035516	5	42823799	ENSG00000250722	SEPP1	0	ENSG00000198865	CCDC152	42756920	42802541	21258	protein_coding	A	G	0.275701	0	G	0.148936	0	1	40.6178	1.51345e-09	1121	0.0261781	-0.581856	-6.32813	0.0919475	1.75697e-09	-0.358987	-1.64907	0.217691	0.108082	-0.63546	-6.15616	0.103223	7.21319e-09	0.286134	1.4013	0.204192	0.162782	ENSG00000198865.9	chr5_42823697_A_G_b38	66896	87	97	0.240099	0.0249402	0.189703	0.083814	A	G
1:55201838:A:G	1	55201838	-	-	-	ENSG00000243725	TTC4	55181534	55208330	0	protein_coding	A	G	0.0384615	0.0280374	G	0.287234	0	0	41.2897	1.08157e-09	1569	0.0261844	-0.771194	-6.47613	0.119083	7.92118e-10	-0.834988	-3.28791	0.253957	0.00230395	-0.769302	-5.52081	0.139346	1.55763e-07	0.0129635	0.0510552	0.253911	0.959336	-	-	-	-	-	-	-	-	-	-	-
rs2839167	21	47661587	ENSG00000215424|ENSG00000160294	MCM3AP-AS1|MCM3AP	0	ENSG00000160284	SPATC1L	47581062	47604390	57197	protein_coding	A	G	0.443925	0	G	0.452128	0	1	41.5383	9.55164e-10	1777	0.0261898	0.553594	6.77045	0.0817662	1.57335e-10	0.564804	2.97308	0.189972	0.0053072	0.552949	5.71831	0.0966979	6.1166e-08	0.15367	0.775283	0.198211	0.439152	ENSG00000160284.14	chr21_46241673_A_G_b38	57197	120	156	0.386139	2.25e-09	-0.411654	0.0649857	A	G
rs7511349	22	50837814	ENSG00000100239	PPP6R2	0	ENSG00000100239	PPP6R2	50781733	50883519	0	protein_coding	G	T	0.28	0.0654206	T	0.25	0	1	40.8956	1.31712e-09	1289	0.0261966	-0.595541	-6.17027	0.096518	4.05901e-09	-0.855731	-3.70044	0.231251	0.000735477	-0.574883	-5.21559	0.110224	6.35346e-07	-0.107807	-0.4732	0.227825	0.636622	ENSG00000100239.15	chr22_50399385_G_T_b38	56081	120	142	0.351485	4.85e-09	0.282312	0.0456369	G	T
rs34021309:44473977:T:TA	13	44473977	-	-	-	ENSG00000179630	LACC1	44453420	44468068	5909	protein_coding	T	TA	0.541667	0.102804	TA	0.224719	0.0531915	0	40.9641	1.27278e-09	1334	0.0261985	-0.320175	-5.96395	0.053685	1.18869e-08	-0.22915	-2.41322	0.0949559	0.0211846	-0.385781	-5.92794	0.0650785	2.22203e-08	-0.00217967	-0.0197851	0.110167	0.984236	-	-	-	-	-	-	-	-	-	-	-
12:124138346:C:T	12	124138346	-	-	-	ENSG00000111364	DDX55	124086624	124105490	32856	protein_coding	C	T	0.400943	0.00934579	T	0.532258	0.0106383	1	40.3983	1.68897e-09	1006	0.0262171	0.558311	6.65936	0.0838385	2.91012e-10	0.847586	4.22134	0.200786	0.000163801	0.460072	4.75169	0.0968228	4.88732e-06	0.458993	2.24331	0.204605	0.0260503	-	-	-	-	-	-	-	-	-	-	-
rs2294171	21	46720010	ENSG00000184274	LINC00315	150	ENSG00000223768	LINC00205	46707965	46717721	2289	lncRNA	C	T	0.174528	0.00934579	T	0.143617	0	1	41.1836	1.14049e-09	1490	0.0262207	0.795197	6.69069	0.118851	2.44815e-10	1.02567	3.66349	0.279972	0.00081628	0.741343	5.26901	0.140699	4.98503e-07	0.271113	1.01897	0.266065	0.309533	ENSG00000223768.1	chr21_45300095_C_T_b38	6810	71	83	0.205446	7.3e-20	-0.828485	0.0792785	C	T
rs139298539:53068528:C:T	13	53068528	-	-	-	ENSG00000136108	CKAP2	53029564	53050763	17765	protein_coding	C	T	0.401961	0.046729	T	0.177419	0.0106383	1	40.2716	1.79945e-09	945	0.0262384	0.456111	5.86938	0.0777102	1.93023e-08	0.0703042	0.360529	0.195003	0.720618	0.545592	6.33574	0.0861133	2.92937e-09	-0.375358	-2.16071	0.17372	0.03199	-	-	-	-	-	-	-	-	-	-	-
rs10180445:85926218:G:C	2	85926218	ENSG00000115523	GNLY	241	ENSG00000115523	GNLY	85912298	85925975	243	protein_coding	G	C	0.404762	0.0186916	C	0.483516	0.0319149	1	40.7856	1.39163e-09	1223	0.0262612	0.601742	6.69725	0.0898492	2.36108e-10	0.308925	1.25957	0.245263	0.21616	0.632042	6.26092	0.10095	4.2712e-09	-0.379657	-1.59276	0.238364	0.112902	ENSG00000115523.16	chr2_85699095_G_C_b38	4804	127	160	0.39604	1.39e-15	-0.655866	0.0740511	G	C
3:183314911:GAGGA:G	3	183314911	-	-	-	ENSG00000114796	KLHL24	183353398	183402307	38487	protein_coding	GAGGA	G	0.193396	0.00934579	G	0.194444	0.0425532	1	41.1595	1.15431e-09	1475	0.0262711	-0.410242	-6.53226	0.0628024	5.83874e-10	-0.248449	-1.51268	0.164244	0.139339	-0.447392	-6.23469	0.0717586	4.87216e-09	0.235857	1.52994	0.154161	0.127722	-	-	-	-	-	-	-	-	-	-	-
2:86268333:CTGTGTG:CTGTG	2	86268333	-	-	-	ENSG00000273080	AC009309.2	86422713	86423172	154380	lncRNA	CTGTGTG	CTGTG	0.556604	0.00934579	CTGTG	0.26506	0.117021	0	40.595	1.53072e-09	1113	0.026288	-0.628388	-6.18381	0.101618	3.77952e-09	-0.800884	-3.81	0.210206	0.000538899	-0.603369	-5.10676	0.118151	1.03645e-06	-0.326917	-1.4918	0.219143	0.137437	-	-	-	-	-	-	-	-	-	-	-
rs468547:27641352:A:G	21	27641352	ENSG00000273492	AP000230.1	51652	ENSG00000273492	AP000229.1	27543189	27589700	51652	lncRNA	G	A	0.216981	0.00934579	A	0.297872	0	1	41.4094	1.01872e-09	1673	0.0262976	-0.567346	-6.99247	0.0811367	4.52479e-11	-0.537589	-2.74996	0.19549	0.00936855	-0.565279	-5.81783	0.0971632	3.79178e-08	0.080619	0.431055	0.187027	0.666925	ENSG00000273492.5	chr21_26269033_A_G_b38	98162	73	86	0.212871	4.36e-13	-0.652494	0.0827411	A	G
rs62073178:44368431:C:T	17	44368431	-	-	-	ENSG00000265411	RN7SL656P	44397045	44397325	28614	misc_RNA	C	T	0.19	0.0654206	T	0.0326087	0.0212766	0	41.0022	1.24879e-09	1365	0.0263019	-0.731472	-5.83646	0.125328	2.28233e-08	-1.04482	-4.0996	0.254858	0.000233812	-0.713195	-4.91889	0.144991	2.37569e-06	-0.0604646	-0.221072	0.273506	0.825277	-	-	-	-	-	-	-	-	-	-	-
17:44368404:C:T	17	44368404	-	-	-	ENSG00000265411	RN7SL656P	44397045	44397325	28641	misc_RNA	C	T	0.19	0.0654206	T	0.0326087	0.0212766	0	41.0022	1.24879e-09	1365	0.0263019	-0.731472	-5.83646	0.125328	2.28233e-08	-1.04482	-4.0996	0.254858	0.000233812	-0.713195	-4.91889	0.144991	2.37569e-06	-0.0604646	-0.221072	0.273506	0.825277	-	-	-	-	-	-	-	-	-	-	-
rs7105835:78075725:T:C	11	78075725	ENSG00000033327|ENSG00000254420	GAB2|RP11-452H21.1	0	ENSG00000137513	NARS2	78147014	78285919	71289	protein_coding	T	C	0.193396	0.00934579	C	0.384615	0.0319149	1	41.0266	1.23367e-09	1382	0.026307	0.586003	6.85553	0.0854789	9.78588e-11	0.447163	2.12872	0.210062	0.0403912	0.586586	6.04112	0.097099	1.27553e-08	-0.0140967	-0.0697041	0.202236	0.944504	ENSG00000137513.9	chr11_78364679_T_C_b38	-210195	73	84	0.207921	1.01e-06	-0.420483	0.082703	T	C
rs9872574	3	72242122	ENSG00000241163	LINC00877	0	ENSG00000241163	LINC00877	71992743	72328654	0	lncRNA	A	C	0.546729	0	C	0.461957	0.0212766	1	41.8888	8.0161e-10	2127	0.0263085	0.382141	5.92761	0.0644681	1.43296e-08	0.57832	4.97498	0.116246	1.73018e-05	0.315642	4.13985	0.0762447	5.93231e-05	0.301656	1.98666	0.151841	0.0484204	ENSG00000241163.7	chr3_72192971_A_C_b38	-86532	149	197	0.487624	0.772567	-0.0163622	0.0565184	A	C
rs80090024:50575999:G:T	19	50575999	-	CTD-2126E3.4	2381	ENSG00000105053	VRK3	50479725	50529203	46796	protein_coding	G	T	0.00934579	0	T	0.191489	0	0	41.1279	1.17271e-09	1454	0.0263099	-0.96587	-6.29393	0.153461	2.10877e-09	-0.608303	-1.91723	0.317282	0.0634	-1.1296	-6.11981	0.18458	8.64199e-09	0.167167	0.552524	0.302552	0.581249	ENSG00000105053.10	chr19_50072742_G_T_b38	46937	6	6	0.0148515	0.258495	0.373194	0.329113	G	T
rs111751275:8398949:CTCGCTGTCGCCA:C	19	8398949	-	-	-	ENSG00000233927	RPS28	8386042	8388224	10725	protein_coding	CTCGCTGTCGCCA	C	0.242718	0.0373832	C	0.426136	0.0638298	1	40.6811	1.46628e-09	1163	0.0263125	0.631824	6.40483	0.098648	1.1643e-09	0.498488	2.0578	0.242243	0.0471179	0.640532	6.0371	0.106099	1.30106e-08	-0.409361	-1.75365	0.233434	0.0811295	-	-	-	-	-	-	-	-	-	-	-
rs144820349:27909229:T:A	19	27909229	-	-	-	ENSG00000281468	AC006504.7	28293746	28294380	384517	lncRNA	T	A	0.158879	0	A	0.241935	0.0106383	1	41.2567	1.09956e-09	1551	0.0263145	0.651426	6.08925	0.10698	6.20656e-09	1.09938	4.90372	0.224192	2.14509e-05	0.513635	4.14853	0.123811	5.73544e-05	0.652779	2.66044	0.245365	0.00848192	-	-	-	-	-	-	-	-	-	-	-
rs66498162:27904476:G:C	19	27904476	ENSG00000267696	CTB-151G24.1	224915	ENSG00000281468	AC006504.7	28293746	28294380	389270	lncRNA	G	C	0.158879	0	C	0.241935	0.0106383	1	41.2567	1.09956e-09	1551	0.0263145	0.651426	6.08925	0.10698	6.20656e-09	1.09938	4.90372	0.224192	2.14509e-05	0.513635	4.14853	0.123811	5.73544e-05	0.652779	2.66044	0.245365	0.00848192	ENSG00000281468.1	chr19_27413568_G_C_b38	-389270	88	97	0.240099	3.62e-05	-0.387057	0.0910982	G	C
rs73020594:27900179:T:G	19	27900179	ENSG00000267696	CTB-151G24.1	229212	ENSG00000281468	AC006504.7	28293746	28294380	393567	lncRNA	T	G	0.158879	0	G	0.241935	0.0106383	1	41.2567	1.09956e-09	1551	0.0263145	0.651426	6.08925	0.10698	6.20656e-09	1.09938	4.90372	0.224192	2.14509e-05	0.513635	4.14853	0.123811	5.73544e-05	0.652779	2.66044	0.245365	0.00848192	ENSG00000281468.1	chr19_27409271_T_G_b38	-393567	87	96	0.237624	3.65e-05	-0.388265	0.091426	T	G
rs73531026:27900552:A:T	19	27900552	ENSG00000267696	CTB-151G24.1	228839	ENSG00000281468	AC006504.7	28293746	28294380	393194	lncRNA	A	T	0.158879	0	T	0.241935	0.0106383	1	41.2567	1.09956e-09	1551	0.0263145	0.651426	6.08925	0.10698	6.20656e-09	1.09938	4.90372	0.224192	2.14509e-05	0.513635	4.14853	0.123811	5.73544e-05	0.652779	2.66044	0.245365	0.00848192	ENSG00000281468.1	chr19_27409644_A_T_b38	-393194	87	96	0.237624	3.65e-05	-0.388265	0.091426	A	T
rs67028861:27903324:T:A	19	27903324	ENSG00000267696	CTB-151G24.1	226067	ENSG00000281468	AC006504.7	28293746	28294380	390422	lncRNA	T	A	0.158879	0	A	0.241935	0.0106383	1	41.2567	1.09956e-09	1551	0.0263145	0.651426	6.08925	0.10698	6.20656e-09	1.09938	4.90372	0.224192	2.14509e-05	0.513635	4.14853	0.123811	5.73544e-05	0.652779	2.66044	0.245365	0.00848192	ENSG00000281468.1	chr19_27412416_T_A_b38	-390422	87	96	0.237624	3.65e-05	-0.388265	0.091426	T	A
rs146026725:27898629:A:G	19	27898629	-	-	-	ENSG00000281468	AC006504.7	28293746	28294380	395117	lncRNA	A	G	0.158879	0	G	0.241935	0.0106383	1	41.2567	1.09956e-09	1551	0.0263145	0.651426	6.08925	0.10698	6.20656e-09	1.09938	4.90372	0.224192	2.14509e-05	0.513635	4.14853	0.123811	5.73544e-05	0.652779	2.66044	0.245365	0.00848192	-	-	-	-	-	-	-	-	-	-	-
rs716371	13	50395521	ENSG00000102753	KPNA3	28464	ENSG00000123179	EBPL	50234810	50265622	129899	protein_coding	A	G	0.107477	0	G	0.228723	0	1	40.6279	1.50582e-09	1134	0.0263482	0.703767	6.52119	0.10792	6.2017e-10	0.895856	3.37367	0.265543	0.00182472	0.680962	5.40798	0.125918	2.63392e-07	0.0496971	0.194262	0.255826	0.846182	ENSG00000123179.13	chr13_49821385_G_A_b38	129910	39	42	0.10396	1.32e-12	0.597641	0.0776769	G	A
rs1561285:85924384:C:G	2	85924384	ENSG00000115523	GNLY	0	ENSG00000115523	GNLY	85912298	85925975	0	protein_coding	C	G	0.404762	0.0186916	G	0.483871	0.0106383	1	40.7782	1.39681e-09	1223	0.026359	0.601394	6.69437	0.0898358	2.39899e-10	0.313964	1.28419	0.244484	0.207511	0.631486	6.25532	0.100952	4.39301e-09	-0.376279	-1.58006	0.238143	0.115783	ENSG00000115523.16	chr2_85697261_C_G_b38	2970	127	160	0.39604	1.39e-15	-0.655866	0.0740511	C	G
rs1561284:85924295:C:A	2	85924295	ENSG00000115523	GNLY	0	ENSG00000115523	GNLY	85912298	85925975	0	protein_coding	C	A	0.404762	0.0186916	A	0.483871	0.0106383	1	40.7782	1.39681e-09	1223	0.026359	0.601394	6.69437	0.0898358	2.39899e-10	0.313964	1.28419	0.244484	0.207511	0.631486	6.25532	0.100952	4.39301e-09	-0.376279	-1.58006	0.238143	0.115783	ENSG00000115523.16	chr2_85697172_C_A_b38	2881	127	160	0.39604	1.39e-15	-0.655866	0.0740511	C	A
rs5832653:85924235:A:AC	2	85924235	-	-	-	ENSG00000115523	GNLY	85912298	85925975	0	protein_coding	A	AC	0.404762	0.0186916	AC	0.483871	0.0106383	1	40.7782	1.39681e-09	1223	0.026359	0.601394	6.69437	0.0898358	2.39899e-10	0.313964	1.28419	0.244484	0.207511	0.631486	6.25532	0.100952	4.39301e-09	-0.376279	-1.58006	0.238143	0.115783	-	-	-	-	-	-	-	-	-	-	-
rs7560613:202003010:T:C	2	202003010	ENSG00000003402|ENSG00000232133	CFLAR|IMPDH1P10	0	ENSG00000240344	PPIL3	201735630	201754026	248984	protein_coding	T	C	0.205607	0	C	0.38587	0.0212766	1	40.6682	1.47573e-09	1158	0.0263683	0.591595	6.42874	0.0920236	1.02352e-09	0.776268	3.20649	0.242093	0.00286856	0.581176	5.51241	0.105431	1.62011e-07	0.218882	0.927621	0.235961	0.3548	ENSG00000240344.8	chr2_201138287_T_C_b38	248984	88	97	0.240099	1.34e-24	-0.95759	0.0787209	T	C
rs12407350:247319111:T:C	1	247319111	ENSG00000196418	ZNF124	0	ENSG00000196418	ZNF124	247285277	247335318	0	protein_coding	T	C	0.0747664	0	C	0.139785	0.0106383	1	41.7888	8.42708e-10	2028	0.0263701	0.64208	5.47059	0.117369	1.40994e-07	1.07061	4.78295	0.223839	3.08519e-05	0.614563	4.34882	0.141317	2.59608e-05	0.253756	0.87793	0.289039	0.381108	ENSG00000196418.12	chr1_247155809_T_C_b38	-16207	35	35	0.0866337	3.38e-07	-0.78242	0.147025	T	C
rs75742661:247317490:T:C	1	247317490	ENSG00000196418	ZNF124	0	ENSG00000196418	ZNF124	247285277	247335318	0	protein_coding	T	C	0.0747664	0	C	0.139785	0.0106383	1	41.7888	8.42708e-10	2028	0.0263701	0.64208	5.47059	0.117369	1.40994e-07	1.07061	4.78295	0.223839	3.08519e-05	0.614563	4.34882	0.141317	2.59608e-05	0.253756	0.87793	0.289039	0.381108	ENSG00000196418.12	chr1_247154188_T_C_b38	-17828	35	35	0.0866337	3.38e-07	-0.78242	0.147025	T	C
rs7551232:247318929:T:C	1	247318929	ENSG00000196418	ZNF124	0	ENSG00000196418	ZNF124	247285277	247335318	0	protein_coding	T	C	0.0747664	0	C	0.139785	0.0106383	1	41.7888	8.42708e-10	2028	0.0263701	0.64208	5.47059	0.117369	1.40994e-07	1.07061	4.78295	0.223839	3.08519e-05	0.614563	4.34882	0.141317	2.59608e-05	0.253756	0.87793	0.289039	0.381108	ENSG00000196418.12	chr1_247155627_T_C_b38	-16389	35	35	0.0866337	3.38e-07	-0.78242	0.147025	T	C
rs12410313:247316868:C:G	1	247316868	ENSG00000196418	ZNF124	0	ENSG00000196418	ZNF124	247285277	247335318	0	protein_coding	C	G	0.0747664	0	G	0.139785	0.0106383	1	41.7888	8.42708e-10	2028	0.0263701	0.64208	5.47059	0.117369	1.40994e-07	1.07061	4.78295	0.223839	3.08519e-05	0.614563	4.34882	0.141317	2.59608e-05	0.253756	0.87793	0.289039	0.381108	ENSG00000196418.12	chr1_247153566_C_G_b38	-18450	35	35	0.0866337	3.38e-07	-0.78242	0.147025	C	G
rs145636093:247317944:G:GACTT	1	247317944	-	-	-	ENSG00000196418	ZNF124	247285277	247335318	0	protein_coding	G	GACTT	0.0747664	0	GACTT	0.139785	0.0106383	1	41.7888	8.42708e-10	2028	0.0263701	0.64208	5.47059	0.117369	1.40994e-07	1.07061	4.78295	0.223839	3.08519e-05	0.614563	4.34882	0.141317	2.59608e-05	0.253756	0.87793	0.289039	0.381108	-	-	-	-	-	-	-	-	-	-	-
rs7516747:247318686:C:T	1	247318686	ENSG00000196418	ZNF124	0	ENSG00000196418	ZNF124	247285277	247335318	0	protein_coding	C	T	0.0747664	0	T	0.139785	0.0106383	1	41.7888	8.42708e-10	2028	0.0263701	0.64208	5.47059	0.117369	1.40994e-07	1.07061	4.78295	0.223839	3.08519e-05	0.614563	4.34882	0.141317	2.59608e-05	0.253756	0.87793	0.289039	0.381108	-	-	-	-	-	-	-	-	-	-	-
rs7630377	3	41230654	ENSG00000168036	CTNNB1	5674	ENSG00000168036	CTNNB1	41236232	41301587	5578	protein_coding	T	C	0.46729	0	C	0.277174	0.0212766	1	40.5632	1.55529e-09	1099	0.026374	0.425702	6.89864	0.0617081	7.68288e-11	0.281805	1.72924	0.162965	0.0925784	0.430132	6.12968	0.070172	8.22894e-09	-0.200519	-1.26924	0.157984	0.205934	ENSG00000168036.16	chr3_41189163_T_C_b38	-5674	131	178	0.440594	1.8e-05	-0.205544	0.0465025	T	C
rs12442998:50422189:A:G	15	50422189	ENSG00000104043	ATP8B4	0	ENSG00000104043	ATP8B4	50150435	50475014	0	protein_coding	A	G	0.64486	0	G	0.218085	0	1	41.6056	9.2353e-10	1851	0.0263769	0.444474	6.00088	0.0740682	9.82352e-09	0.58276	3.62618	0.160709	0.000906534	0.455475	5.33446	0.0853834	3.69589e-07	0.0244191	0.171394	0.142474	0.864099	ENSG00000104043.14	chr15_50129992_A_G_b38	10535	135	177	0.438119	3.14e-06	-0.219202	0.0453802	A	G
rs10879938	12	76003586	ENSG00000258077	RP11-114H23.1	0	ENSG00000180481	GLIPR1L2	75784869	75826468	177118	protein_coding	A	G	0.528302	0.00934579	G	0.409574	0	1	40.8284	1.36214e-09	1255	0.0263773	0.611946	6.53609	0.0936256	5.71811e-10	0.482827	2.35456	0.20506	0.0242837	0.646033	5.94007	0.108758	2.09425e-08	-0.29692	-1.37778	0.215506	0.169917	ENSG00000180481.10	chr12_75609806_A_G_b38	218736	145	193	0.492347	1.1e-17	-0.64755	0.0671207	A	G
rs17633527:114530525:C:G	2	114530525	ENSG00000115084	SLC35F5	16125	ENSG00000240356	RPL23AP7	114368079	114384667	145858	transcribed_processed_pseudogene	C	G	0.23301	0.0373832	G	0.105556	0.0425532	1	40.4506	1.64541e-09	1039	0.0263789	-0.650947	-6.1138	0.106472	5.45917e-09	-0.253223	-0.860279	0.294349	0.39549	-0.739333	-6.30162	0.117324	3.47993e-09	0.2198	0.927786	0.236908	0.354715	ENSG00000240356.6	chr2_113772948_C_G_b38	145858	74	83	0.205446	3.21e-09	0.617862	0.0986041	C	G
rs183686:176494102:A:G	5	176494102	ENSG00000113761	ZNF346	0	ENSG00000087206	UIMC1	176332006	176449634	44468	protein_coding	G	A	0.443925	0	A	0.223404	0	1	40.4882	1.61473e-09	1059	0.0263852	-0.329404	-6.51276	0.0505783	6.49254e-10	-0.327396	-2.97021	0.110227	0.00534693	-0.327779	-5.62726	0.0582484	9.4337e-08	-0.000963805	-0.00818932	0.117691	0.993475	ENSG00000087206.16	chr5_177067101_A_G_b38	44499	145	192	0.475248	0.057061	0.0870436	0.0454178	A	G
rs34756556:176488103:A:ACT	5	176488103	-	-	-	ENSG00000087206	UIMC1	176332006	176449634	38469	protein_coding	ACT	A	0.443925	0	A	0.223404	0	1	40.4882	1.61473e-09	1059	0.0263852	-0.329404	-6.51276	0.0505783	6.49254e-10	-0.327396	-2.97021	0.110227	0.00534693	-0.327779	-5.62726	0.0582484	9.4337e-08	-0.000963805	-0.00818932	0.117691	0.993475	-	-	-	-	-	-	-	-	-	-	-
rs251848	5	176492557	ENSG00000113761	ZNF346	0	ENSG00000087206	UIMC1	176332006	176449634	42923	protein_coding	A	G	0.443925	0	G	0.223404	0	1	40.4882	1.61473e-09	1059	0.0263852	-0.329404	-6.51276	0.0505783	6.49254e-10	-0.327396	-2.97021	0.110227	0.00534693	-0.327779	-5.62726	0.0582484	9.4337e-08	-0.000963805	-0.00818932	0.117691	0.993475	ENSG00000087206.16	chr5_177065556_G_A_b38	42954	148	196	0.485149	0.0337094	0.0983215	0.0459074	G	A
rs251849:176487393:A:G	5	176487393	ENSG00000113761	ZNF346	0	ENSG00000087206	UIMC1	176332006	176449634	37759	protein_coding	G	A	0.443925	0	A	0.223404	0	1	40.4882	1.61473e-09	1059	0.0263852	-0.329404	-6.51276	0.0505783	6.49254e-10	-0.327396	-2.97021	0.110227	0.00534693	-0.327779	-5.62726	0.0582484	9.4337e-08	-0.000963805	-0.00818932	0.117691	0.993475	ENSG00000087206.16	chr5_177060392_A_G_b38	37790	145	192	0.475248	0.057061	0.0870436	0.0454178	A	G
rs637177:176484465:T:C	5	176484465	ENSG00000113761	ZNF346	0	ENSG00000087206	UIMC1	176332006	176449634	34831	protein_coding	C	T	0.443925	0	T	0.223404	0	1	40.4882	1.61473e-09	1059	0.0263852	-0.329404	-6.51276	0.0505783	6.49254e-10	-0.327396	-2.97021	0.110227	0.00534693	-0.327779	-5.62726	0.0582484	9.4337e-08	-0.000963805	-0.00818932	0.117691	0.993475	ENSG00000087206.16	chr5_177057464_T_C_b38	34862	145	192	0.475248	0.057061	0.0870436	0.0454178	T	C
rs251844:176476605:T:A	5	176476605	ENSG00000113761	ZNF346	0	ENSG00000087206	UIMC1	176332006	176449634	26971	protein_coding	A	T	0.443925	0	T	0.223404	0	1	40.4882	1.61473e-09	1059	0.0263852	-0.329404	-6.51276	0.0505783	6.49254e-10	-0.327396	-2.97021	0.110227	0.00534693	-0.327779	-5.62726	0.0582484	9.4337e-08	-0.000963805	-0.00818932	0.117691	0.993475	ENSG00000087206.16	chr5_177049604_T_A_b38	27002	145	192	0.475248	0.057061	0.0870436	0.0454178	T	A
rs416818:176483107:A:G	5	176483107	ENSG00000113761	ZNF346	0	ENSG00000087206	UIMC1	176332006	176449634	33473	protein_coding	G	A	0.443925	0	A	0.223404	0	1	40.4882	1.61473e-09	1059	0.0263852	-0.329404	-6.51276	0.0505783	6.49254e-10	-0.327396	-2.97021	0.110227	0.00534693	-0.327779	-5.62726	0.0582484	9.4337e-08	-0.000963805	-0.00818932	0.117691	0.993475	ENSG00000087206.16	chr5_177056106_A_G_b38	33504	145	192	0.475248	0.057061	0.0870436	0.0454178	A	G
rs428985:176483687:A:G	5	176483687	ENSG00000113761	ZNF346	0	ENSG00000087206	UIMC1	176332006	176449634	34053	protein_coding	G	A	0.443925	0	A	0.223404	0	1	40.4882	1.61473e-09	1059	0.0263852	-0.329404	-6.51276	0.0505783	6.49254e-10	-0.327396	-2.97021	0.110227	0.00534693	-0.327779	-5.62726	0.0582484	9.4337e-08	-0.000963805	-0.00818932	0.117691	0.993475	ENSG00000087206.16	chr5_177056686_A_G_b38	34084	145	192	0.475248	0.057061	0.0870436	0.0454178	A	G
rs374485:176482985:A:G	5	176482985	ENSG00000113761	ZNF346	0	ENSG00000087206	UIMC1	176332006	176449634	33351	protein_coding	G	A	0.443925	0	A	0.223404	0	1	40.4882	1.61473e-09	1059	0.0263852	-0.329404	-6.51276	0.0505783	6.49254e-10	-0.327396	-2.97021	0.110227	0.00534693	-0.327779	-5.62726	0.0582484	9.4337e-08	-0.000963805	-0.00818932	0.117691	0.993475	ENSG00000087206.16	chr5_177055984_A_G_b38	33382	145	192	0.475248	0.057061	0.0870436	0.0454178	A	G
rs2647051:32670897:T:C	6	32670897	ENSG00000235040	MTCO3P1	3004	ENSG00000179344	HLA-DQB1	32627244	32636160	34737	protein_coding	C	T	0.390476	0.0186916	T	0.408602	0.0106383	1	42.0081	7.55203e-10	5530	0.0264199	-0.566	-6.18096	0.0915715	3.83677e-09	-0.794534	-4.67122	0.170091	4.31325e-05	-0.497818	-4.49308	0.110797	1.44397e-05	-0.265161	-1.25233	0.211735	0.212015	ENSG00000179344.16	chr6_32703120_T_C_b38	34737	121	142	0.351485	3.33e-10	-0.524793	0.0783634	T	C
rs144618307:47679715:A:G	21	47679715	ENSG00000160294	MCM3AP	0	ENSG00000160284	SPATC1L	47581062	47604390	75325	protein_coding	A	G	0	0.00934579	G	0.163043	0.0212766	0	41.5188	9.6451e-10	1777	0.026446	0.960278	6.3579	0.151037	1.49813e-09	0.799038	2.20472	0.362421	0.0341388	1.0539	6.05459	0.174067	1.19355e-08	0.0793462	0.240218	0.33031	0.810425	ENSG00000160284.14	chr21_46259801_A_G_b38	75325	5	5	0.0123762	0.0397904	-0.757828	0.365636	A	G
rs2832205:30504215:A:C	21	30504215	ENSG00000156265	MAP3K7CL	0	ENSG00000156253	RWDD2B	30376705	30391681	112534	protein_coding	A	C	0.261682	0	C	0.12766	0	1	40.6616	1.48063e-09	1158	0.0264558	-0.56165	-6.97326	0.0805433	5.04434e-11	-0.414373	-2.62065	0.158118	0.012896	-0.570007	-5.81324	0.0980531	3.87675e-08	0.0684135	0.351973	0.194372	0.725255	ENSG00000156253.6	chr21_29131894_A_C_b38	112516	67	77	0.190594	2.58e-13	0.540542	0.0677683	A	C
12:11142121:G:A	12	11142121	-	-	-	ENSG00000212127	TAS2R14	11090007	11324172	0	protein_coding	A	G	0.481308	0	G	0.403226	0.0106383	1	41.1676	1.14965e-09	1492	0.0264668	0.491337	6.4589	0.0760713	8.69597e-10	0.564883	3.75389	0.150479	0.000632163	0.489404	5.20345	0.0940538	6.71203e-07	-0.0271375	-0.154208	0.17598	0.877612	-	-	-	-	-	-	-	-	-	-	-
rs7553876:205079915:A:G	1	205079915	ENSG00000117222	RBBP5	0	ENSG00000117222	RBBP5	205055270	205091143	0	protein_coding	A	G	0.457944	0	G	0.494681	0	1	41.0573	1.21483e-09	1412	0.0264678	0.399481	6.54152	0.0610684	5.55139e-10	0.527632	3.03167	0.17404	0.00455644	0.381823	5.64503	0.0676389	8.67174e-08	0.0585103	0.36169	0.161769	0.717992	ENSG00000117222.13	chr1_205110787_A_G_b38	-11228	145	186	0.460396	1.29e-12	-0.298016	0.0387148	A	G
rs61822566:205078660:T:C	1	205078660	ENSG00000117222	RBBP5	0	ENSG00000117222	RBBP5	205055270	205091143	0	protein_coding	T	C	0.457944	0	C	0.494681	0	1	41.0573	1.21483e-09	1412	0.0264678	0.399481	6.54152	0.0610684	5.55139e-10	0.527632	3.03167	0.17404	0.00455644	0.381823	5.64503	0.0676389	8.67174e-08	0.0585103	0.36169	0.161769	0.717992	ENSG00000117222.13	chr1_205109532_T_C_b38	-12483	145	186	0.460396	1.29e-12	-0.298016	0.0387148	T	C
rs7515178	1	100054637	-	-	-	ENSG00000117222	RBBP5	205055270	205091143	105000633	protein_coding	G	A	0.457944	0	A	0.494681	0	1	41.0573	1.21483e-09	1412	0.0264678	0.399481	6.54152	0.0610684	5.55139e-10	0.527632	3.03167	0.17404	0.00455644	0.381823	5.64503	0.0676389	8.67174e-08	0.0585103	0.36169	0.161769	0.717992	ENSG00000117222.13	chr1_205114992_G_A_b38	-7023	145	185	0.457921	2.85e-12	-0.295989	0.0391588	G	A
rs12510467	4	120618359	ENSG00000138735	PDE5A	68213	ENSG00000245958	AC093752.1	120375946	120473180	145179	transcribed_unprocessed_pseudogene	G	A	0.364486	0	A	0.329787	0	1	41.2351	1.11149e-09	1544	0.02648	0.388268	6.39199	0.0607429	1.24756e-09	0.283569	1.80512	0.157091	0.0796647	0.403387	6.16252	0.065458	6.98826e-09	-0.112964	-0.755664	0.14949	0.450801	ENSG00000245958.6	chr4_119697204_G_A_b38	242413	103	127	0.314356	6.83e-17	-0.607798	0.0649958	G	A
rs4925767:247327015:A:G	1	247327015	ENSG00000196418	ZNF124	0	ENSG00000196418	ZNF124	247285277	247335318	0	protein_coding	A	G	0.0747664	0	G	0.141304	0.0212766	1	41.7798	8.46493e-10	2028	0.0264885	0.642978	5.47097	0.117525	1.40731e-07	1.07061	4.78295	0.223839	3.08519e-05	0.616511	4.34779	0.141799	2.60686e-05	0.252343	0.872496	0.28922	0.384057	ENSG00000196418.12	chr1_247163713_A_G_b38	-8303	35	35	0.0866337	3.38e-07	-0.78242	0.147025	A	G
rs4925766:247327137:T:C	1	247327137	ENSG00000196418	ZNF124	0	ENSG00000196418	ZNF124	247285277	247335318	0	protein_coding	T	C	0.0747664	0	C	0.141304	0.0212766	1	41.7798	8.46493e-10	2028	0.0264885	0.642978	5.47097	0.117525	1.40731e-07	1.07061	4.78295	0.223839	3.08519e-05	0.616511	4.34779	0.141799	2.60686e-05	0.252343	0.872496	0.28922	0.384057	ENSG00000196418.12	chr1_247163835_T_C_b38	-8181	35	35	0.0866337	3.38e-07	-0.78242	0.147025	T	C
rs115074624:247327012:A:G	1	247327012	ENSG00000196418	ZNF124	0	ENSG00000196418	ZNF124	247285277	247335318	0	protein_coding	A	G	0.0747664	0	G	0.141304	0.0212766	1	41.7798	8.46493e-10	2028	0.0264885	0.642978	5.47097	0.117525	1.40731e-07	1.07061	4.78295	0.223839	3.08519e-05	0.616511	4.34779	0.141799	2.60686e-05	0.252343	0.872496	0.28922	0.384057	ENSG00000196418.12	chr1_247163710_A_G_b38	-8306	35	35	0.0866337	3.38e-07	-0.78242	0.147025	A	G
rs74863858:247327583:A:G	1	247327583	ENSG00000196418	ZNF124	0	ENSG00000196418	ZNF124	247285277	247335318	0	protein_coding	A	G	0.0747664	0	G	0.141304	0.0212766	1	41.7798	8.46493e-10	2028	0.0264885	0.642978	5.47097	0.117525	1.40731e-07	1.07061	4.78295	0.223839	3.08519e-05	0.616511	4.34779	0.141799	2.60686e-05	0.252343	0.872496	0.28922	0.384057	ENSG00000196418.12	chr1_247164281_A_G_b38	-7735	35	35	0.0866337	3.38e-07	-0.78242	0.147025	A	G
rs9806699	15	45740392	ENSG00000166920	C15orf48	0	ENSG00000259520	AC051619.4	45528128	45571449	168943	lncRNA	G	A	0.240196	0.046729	A	0.304348	0.0212766	1	40.461	1.63685e-09	1049	0.0264942	0.710154	6.86447	0.103454	9.30768e-11	0.726289	2.98358	0.243429	0.00516462	0.656417	5.61776	0.116847	9.8678e-08	0.173787	0.723757	0.240117	0.470119	ENSG00000259520.5	chr15_45448194_G_A_b38	168943	103	116	0.287129	1.16e-06	-0.55959	0.110723	G	A
rs2147106:42301986:G:A	14	42301986	ENSG00000165379	LRFN5	0	ENSG00000165379	LRFN5	42076773	42373752	0	protein_coding	G	A	0.200935	0	A	0.478261	0.0212766	1	41.4761	9.85332e-10	1744	0.0265152	-0.602256	-6.10068	0.0987195	5.84685e-09	-0.744181	-3.66631	0.202978	0.000809812	-0.616032	-5.29474	0.116348	4.43307e-07	-0.278376	-1.24943	0.222803	0.213071	ENSG00000165379.13	chr14_41832783_G_A_b38	225213	71	83	0.205446	0.599249	0.0271578	0.05158	G	A
rs138227517:86558489:A:G	6	86558489	ENSG00000218766	RP11-207F8.1	20182	ENSG00000203875	SNHG5	86360209	86388650	169839	lncRNA	A	G	0.287736	0.00934579	G	0.419355	0.0106383	1	40.504	1.60203e-09	1073	0.0265238	0.532911	6.74457	0.0790133	1.81668e-10	0.432453	2.21463	0.195271	0.0333906	0.53652	5.96652	0.0899217	1.84016e-08	-0.163564	-0.863985	0.189313	0.388703	ENSG00000203875.10	chr6_85848771_A_G_b38	170035	110	135	0.334158	2.04e-20	-0.554962	0.0520981	A	G
rs114467802:86572350:T:C	6	86572350	-	-	-	ENSG00000203875	SNHG5	86360209	86388650	183700	lncRNA	T	C	0.287736	0.00934579	C	0.419355	0.0106383	1	40.504	1.60203e-09	1073	0.0265238	0.532911	6.74457	0.0790133	1.81668e-10	0.432453	2.21463	0.195271	0.0333906	0.53652	5.96652	0.0899217	1.84016e-08	-0.163564	-0.863985	0.189313	0.388703	-	-	-	-	-	-	-	-	-	-	-
rs2166665:86547928:T:C	6	86547928	ENSG00000218766	RP11-207F8.1	30743	ENSG00000203875	SNHG5	86360209	86388650	159278	lncRNA	T	C	0.287736	0.00934579	C	0.419355	0.0106383	1	40.504	1.60203e-09	1073	0.0265238	0.532911	6.74457	0.0790133	1.81668e-10	0.432453	2.21463	0.195271	0.0333906	0.53652	5.96652	0.0899217	1.84016e-08	-0.163564	-0.863985	0.189313	0.388703	ENSG00000203875.10	chr6_85838210_T_C_b38	159474	110	135	0.3375	1.62e-19	-0.548136	0.0530952	T	C
rs1813001:86545091:A:G	6	86545091	ENSG00000218766	RP11-207F8.1	33580	ENSG00000203875	SNHG5	86360209	86388650	156441	lncRNA	A	G	0.287736	0.00934579	G	0.419355	0.0106383	1	40.504	1.60203e-09	1073	0.0265238	0.532911	6.74457	0.0790133	1.81668e-10	0.432453	2.21463	0.195271	0.0333906	0.53652	5.96652	0.0899217	1.84016e-08	-0.163564	-0.863985	0.189313	0.388703	ENSG00000203875.10	chr6_85835373_A_G_b38	156637	110	135	0.334158	2.04e-20	-0.554962	0.0520981	A	G
rs117452258:86554211:G:C	6	86554211	-	-	-	ENSG00000203875	SNHG5	86360209	86388650	165561	lncRNA	G	C	0.287736	0.00934579	C	0.419355	0.0106383	1	40.504	1.60203e-09	1073	0.0265238	0.532911	6.74457	0.0790133	1.81668e-10	0.432453	2.21463	0.195271	0.0333906	0.53652	5.96652	0.0899217	1.84016e-08	-0.163564	-0.863985	0.189313	0.388703	-	-	-	-	-	-	-	-	-	-	-
rs13416930:114459955:G:T	2	114459955	ENSG00000227359	AC017074.2	0	ENSG00000240356	RPL23AP7	114368079	114384667	75288	transcribed_processed_pseudogene	G	T	0.485981	0	T	0.387097	0.0106383	1	40.4396	1.65447e-09	1039	0.0265241	-0.492265	-6.05338	0.0813208	7.48214e-09	-0.284518	-1.3734	0.207162	0.178361	-0.564782	-6.20913	0.0909598	5.53735e-09	0.1223	0.658093	0.18584	0.511288	ENSG00000240356.6	chr2_113702378_G_T_b38	75288	151	198	0.490099	1.72e-11	0.580333	0.0801724	G	T
rs6724080:114461929:C:T	2	114461929	ENSG00000227359	AC017074.2	274	ENSG00000240356	RPL23AP7	114368079	114384667	77262	transcribed_processed_pseudogene	C	T	0.485981	0	T	0.387097	0.0106383	1	40.4396	1.65447e-09	1039	0.0265241	-0.492265	-6.05338	0.0813208	7.48214e-09	-0.284518	-1.3734	0.207162	0.178361	-0.564782	-6.20913	0.0909598	5.53735e-09	0.1223	0.658093	0.18584	0.511288	ENSG00000240356.6	chr2_113704352_C_T_b38	77262	151	198	0.490099	1.72e-11	0.580333	0.0801724	C	T
rs9798411:114462197:G:A	2	114462197	ENSG00000115084	SLC35F5	391	ENSG00000240356	RPL23AP7	114368079	114384667	77530	transcribed_processed_pseudogene	G	A	0.485981	0	A	0.387097	0.0106383	1	40.4396	1.65447e-09	1039	0.0265241	-0.492265	-6.05338	0.0813208	7.48214e-09	-0.284518	-1.3734	0.207162	0.178361	-0.564782	-6.20913	0.0909598	5.53735e-09	0.1223	0.658093	0.18584	0.511288	ENSG00000240356.6	chr2_113704620_G_A_b38	77530	151	198	0.490099	1.72e-11	0.580333	0.0801724	G	A
rs2098053:150043205:G:A	7	150043205	ENSG00000261305	RP4-584D14.7	3509	ENSG00000127399	LRRC61	150020352	150035245	7960	protein_coding	G	A	0.188679	0.00934579	A	0.0425532	0	0	40.5907	1.53407e-09	1123	0.0265822	-0.735683	-6.5662	0.112041	4.85175e-10	-1.01887	-3.97728	0.256172	0.000333393	-0.683228	-4.97714	0.137273	1.84081e-06	0.0844029	0.369806	0.228235	0.711945	ENSG00000127399.14	chr7_150346116_G_A_b38	23477	88	101	0.25	1.35e-34	0.884578	0.0560297	G	A
rs34489187:150044379:G:A	7	150044379	ENSG00000261305	RP4-584D14.7	4683	ENSG00000127399	LRRC61	150020352	150035245	9134	protein_coding	G	A	0.188679	0.00934579	A	0.0425532	0	0	40.5907	1.53407e-09	1123	0.0265822	-0.735683	-6.5662	0.112041	4.85175e-10	-1.01887	-3.97728	0.256172	0.000333393	-0.683228	-4.97714	0.137273	1.84081e-06	0.0844029	0.369806	0.228235	0.711945	ENSG00000127399.14	chr7_150347290_G_A_b38	24651	88	101	0.25	1.35e-34	0.884578	0.0560297	G	A
rs34496172:73016489:C:T	17	73016489	ENSG00000167862	ICT1	0	ENSG00000167862	MRPL58	73008765	73017356	0	protein_coding	C	T	0.0186916	0	T	0.154255	0	0	40.8318	1.35987e-09	1267	0.0265852	0.598972	5.64319	0.106141	6.03016e-08	0.383881	2.08209	0.184373	0.0447104	0.737649	6.04125	0.122102	1.27473e-08	-0.220191	-0.867152	0.253925	0.38697	ENSG00000167862.9	chr17_75020394_C_T_b38	7724	23	25	0.0618812	0.381766	-0.0954684	0.108853	C	T
rs276436:15614370:A:T	9	15614370	ENSG00000164989	CCDC171	0	ENSG00000164989	CCDC171	15553041	16061661	0	protein_coding	T	A	0.523364	0	A	0.533333	0.0425532	1	41.9954	7.60018e-10	2694	0.0265883	0.393462	6.59801	0.0596334	4.07679e-10	0.468933	3.34668	0.140119	0.00196418	0.389127	5.54933	0.0701215	1.36254e-07	-0.000746331	-0.0053053	0.140677	0.995773	ENSG00000164989.16	chr9_15614372_A_T_b38	61286	146	189	0.467822	4.59e-18	0.466127	0.0476195	A	T
rs10899498:78124575:C:G	11	78124575	ENSG00000033327|ENSG00000254420	GAB2|RP11-452H21.1	0	ENSG00000137513	NARS2	78147014	78285919	22439	protein_coding	C	G	0.200935	0	G	0.292553	0	1	41.0047	1.24721e-09	1382	0.0265958	0.625118	6.93148	0.0901853	6.38629e-11	0.619573	2.76819	0.223819	0.00895039	0.592861	5.77424	0.102673	4.67795e-08	0.161707	0.721335	0.224178	0.471605	ENSG00000137513.9	chr11_78413529_C_G_b38	-161345	66	76	0.188119	2.01e-06	-0.415083	0.0841743	C	G
12:108879906:G:T	12	108879906	-	-	-	ENSG00000075035	WSCD2	108523065	108644314	235592	protein_coding	G	T	0.322115	0.0280374	T	0.0923913	0.0212766	1	41.268	1.09338e-09	1577	0.0266054	-0.459853	-6.65434	0.0691058	2.99174e-10	-0.352391	-2.2499	0.156625	0.0308453	-0.467533	-6.01714	0.0777003	1.43541e-08	0.216152	1.44475	0.149612	0.150202	-	-	-	-	-	-	-	-	-	-	-
rs7070437:26231850:T:C	10	26231850	ENSG00000095777	MYO3A	0	ENSG00000095777	MYO3A	26223158	26501461	0	protein_coding	T	C	0.0981308	0	C	0.215054	0.0106383	1	41.8539	8.15733e-10	2114	0.0266084	-0.576131	-6.69545	0.0860482	2.38472e-10	-0.544847	-2.49716	0.218187	0.017373	-0.58743	-5.96809	0.0984286	1.82612e-08	-0.0196476	-0.0921929	0.213113	0.926643	ENSG00000095777.14	chr10_25942921_T_C_b38	8654	45	47	0.116337	0.34197	0.0880319	0.0923659	T	C
rs61983302:89228366:A:G	14	89228366	ENSG00000165521	EML5	0	ENSG00000042317	SPATA7	88851268	88936694	291672	protein_coding	A	G	0.299065	0	G	0.228261	0.0212766	1	41.5712	9.39556e-10	1836	0.0266171	0.630417	6.61684	0.0952746	3.67677e-10	0.869545	3.35241	0.259379	0.00193377	0.60677	5.5075	0.110171	1.65771e-07	0.251829	0.969589	0.259728	0.333504	ENSG00000042317.16	chr14_88762022_A_G_b38	377098	85	98	0.242574	8.3e-19	-0.610886	0.0607061	A	G
rs7612459:48943496:A:C	3	48943496	ENSG00000178537	SLC25A20	7070	ENSG00000213672	NCKIPSD	48711277	48723797	219699	protein_coding	C	A	0.341121	0	A	0.398936	0	1	38.8328	3.69462e-09	467	0.0266227	0.421665	6.35139	0.0663893	1.5513e-09	0.618075	4.10811	0.150453	0.000228092	0.360181	4.68575	0.0768674	6.46684e-06	0.253987	1.5926	0.159479	0.112938	ENSG00000213672.7	chr3_48906063_A_C_b38	219699	113	138	0.341584	1.94e-19	0.316843	0.030778	A	C
rs7294858	12	11126577	ENSG00000111215|ENSG00000212127	PRR4|TAS2R14	0	ENSG00000256537	SMIM10L1	11323793	11328615	197216	protein_coding	G	A	0.264423	0.0280374	A	0.252747	0.0319149	1	40.0885	1.97191e-09	875	0.0266233	-0.430449	-6.22877	0.0691066	2.98064e-09	-0.364598	-2.52362	0.144474	0.0163082	-0.437189	-5.80688	0.0752881	3.99759e-08	0.0785001	0.473186	0.165897	0.636632	ENSG00000256537.4	chr12_10973978_G_A_b38	-197244	74	81	0.200495	0.0420826	0.125944	0.0614685	G	A
rs2696528:44356320:C:T	17	44356320	ENSG00000228696	ARL17B	0	ENSG00000265411	RN7SL656P	44397045	44397325	40725	misc_RNA	C	T	0.19	0.0654206	T	0.0224719	0.0531915	0	40.9775	1.26431e-09	1365	0.0266287	-0.71531	-5.81504	0.12301	2.54449e-08	-1.04482	-4.0996	0.254858	0.000233812	-0.694307	-4.91638	0.141223	2.40185e-06	-0.0717961	-0.262964	0.273026	0.792868	-	-	-	-	-	-	-	-	-	-	-
rs9270551:32560501:G:A	6	32560501	ENSG00000196126	HLA-DRB1	2876	ENSG00000198502	HLA-DRB5	32485130	32498064	62437	protein_coding	A	G	0.305263	0.11215	G	0.244565	0.0212766	0	41.9909	7.61713e-10	5052	0.0266476	-0.57723	-6.45994	0.0893554	8.64719e-10	-0.76902	-4.60421	0.167025	5.27014e-05	-0.511547	-4.55984	0.112185	1.09592e-05	-0.299888	-1.47481	0.203341	0.141947	ENSG00000198502.5	chr6_32592724_G_A_b38	62437	93	103	0.25495	6.6e-14	-0.709963	0.0864815	G	A
rs6563826:40952489:C:T	13	40952489	-	RP11-172E9.2	28049	ENSG00000215483	LINC00598	40653243	41109944	0	lncRNA	T	C	0.417476	0.0373832	C	0.576923	0.0319149	1	41.4058	1.02055e-09	1693	0.0266599	0.322129	5.93112	0.0543117	1.40734e-08	0.470517	4.10975	0.114488	0.000227004	0.308176	4.95135	0.0622408	2.0614e-06	0.17846	1.34741	0.132447	0.17948	ENSG00000215483.9	chr13_40378352_C_T_b38	-157455	131	162	0.40099	0.00129363	0.19284	0.0588885	C	T
rs2966178:15181703:A:G	16	15181703	ENSG00000179889|ENSG00000085721	PDXDC1|RRN3	0	ENSG00000183793	NPIPA5	15457485	15474904	275782	protein_coding	G	A	0.29703	0.0560748	A	0.574713	0.0744681	1	39.6702	2.43067e-09	711	0.0266662	0.53899	6.20467	0.0868684	3.3856e-09	0.658563	3.32808	0.19788	0.00206616	0.537025	5.34734	0.100428	3.48363e-07	0.0473696	0.235884	0.200817	0.813781	ENSG00000183793.13	chr16_15087846_A_G_b38	-293201	126	159	0.393564	1.51e-12	0.666797	0.0869344	A	G
rs10991043	9	106797388	ENSG00000270332	RP11-82L2.1	44917	ENSG00000136824	SMC2	106856541	106903700	59153	protein_coding	T	C	0.383178	0	C	0.281915	0	1	41.3074	1.07205e-09	1613	0.0266818	-0.519371	-6.6785	0.0777675	2.6186e-10	-0.394417	-2.26812	0.173896	0.0295994	-0.512196	-6.01357	0.0851734	1.46082e-08	0.0919078	0.486687	0.188844	0.62705	ENSG00000136824.18	chr9_104035107_T_C_b38	-59153	130	161	0.398515	1.04e-11	0.367018	0.0500803	T	C
rs10421107:57237996:T:C	19	57237996	ENSG00000269793	AC006115.3	0	ENSG00000127903	ZNF835	57173348	57183151	54845	protein_coding	T	C	0	0	C	0.16129	0.0106383	0	41.1871	1.13849e-09	1519	0.0266841	-1.09079	-6.4456	0.169231	9.34449e-10	-1.22171	-3.81493	0.320244	0.000531368	-1.0713	-5.16076	0.207585	8.13644e-07	-0.437951	-1.28161	0.34172	0.201566	ENSG00000127903.13	chr19_56726628_T_C_b38	54845	6	6	0.0148515	0.0423291	0.657583	0.32133	T	C
rs10269825:64739577:C:T	7	64739577	ENSG00000265175	AC092685.1	11173	ENSG00000234585	CCT6P3	64498732	64535091	204486	transcribed_unprocessed_pseudogene	T	C	0.439252	0	C	0.440217	0.0212766	1	41.1973	1.13274e-09	1527	0.0266891	-0.561182	-6.59167	0.0851351	4.22088e-10	-0.610464	-3.70997	0.164547	0.000715928	-0.539311	-5.23769	0.102967	5.748e-07	-0.11508	-0.563568	0.204198	0.573723	ENSG00000234585.6	chr7_65274676_C_T_b38	236316	141	190	0.470297	7.13e-20	-0.686842	0.0657018	C	T
rs1214746:43414216:T:C	6	43414216	ENSG00000124574	ABCC10	0	ENSG00000112640	PPP2R5D	42952291	42980080	434136	protein_coding	C	T	0.0913462	0.0280374	T	0.0159574	0	0	40.262	1.8081e-09	957	0.0266994	-0.0880435	-1.04006	0.0846521	0.299639	-4.02976	-6.34481	0.635127	2.72038e-07	0.00635979	0.0735921	0.0864195	0.941439	-1.802	-4.25305	0.423696	3.32838e-05	ENSG00000112640.14	chr6_43446478_T_C_b38	461979	21	22	0.0544554	0.317952	-0.0493708	0.0492839	T	C
rs7144933:39649484:G:C	14	39649484	ENSG00000100941	PNN	0	ENSG00000182400	TRAPPC6B	39617015	39639736	9748	protein_coding	G	C	0	0.00934579	C	0.12234	0	0	41.3893	1.02904e-09	1682	0.0267069	-0.825763	-7.02544	0.117539	3.7532e-11	-0.736773	-3.18893	0.23104	0.00300648	-0.834225	-5.58748	0.149302	1.13853e-07	0.0103726	0.0450828	0.23008	0.964089	ENSG00000182400.14	chr14_39180280_G_C_b38	9850	5	5	0.0123762	0.75464	0.045759	0.146168	G	C
rs7531664	1	133925376	-	-	-	ENSG00000264207	RP11-196G18.23	149802876	149804109	15877500	antisense	T	C	0.107477	0	C	0.276596	0	1	38.4188	4.54417e-09	381	0.0267144	0.725896	6.15603	0.117916	4.37448e-09	0.952667	3.75388	0.253782	0.000632193	0.689744	4.93227	0.139843	2.24088e-06	-0.0986508	-0.373481	0.264139	0.709213	-	-	-	-	-	-	-	-	-	-	-
rs72694965:150158723:T:A	1	150158723	ENSG00000023902	PLEKHO1	21807	ENSG00000285184	AC244033.2	150017636	150039758	118965	lncRNA	T	A	0.144231	0.0280374	A	0.0212766	0	0	39.592	2.52756e-09	685	0.0267152	0.944517	6.39836	0.147619	1.20553e-09	0.849283	2.70072	0.314465	0.01059	0.986376	5.68314	0.173562	7.23428e-08	-0.0659881	-0.179209	0.368219	0.857968	-	-	-	-	-	-	-	-	-	-	-
rs8126241:24546861:C:T	20	24546861	ENSG00000101463	SYNDIG1	0	ENSG00000101463	SYNDIG1	24450265	24647252	0	protein_coding	C	T	0.308411	0	T	0.159574	0	1	41.4388	1.0039e-09	1725	0.0267205	0.339283	6.40118	0.0530033	1.18741e-09	0.438142	3.34113	0.131136	0.00199409	0.344553	5.50233	0.0626195	1.69835e-07	-0.000146345	-0.00113436	0.129011	0.999096	ENSG00000101463.5	chr20_24566225_C_T_b38	97026	100	116	0.287129	0.00999196	-0.116847	0.0448238	C	T
rs11160026:92226474:G:T	14	92226474	ENSG00000133962	CATSPERB	0	ENSG00000165929	TC2N	92246090	92333880	19616	protein_coding	G	T	0.453608	0.0934579	T	0.388235	0.0957447	1	41.289	1.08196e-09	1601	0.0267281	-0.565627	-6.82989	0.0828163	1.12951e-10	-0.609627	-2.81856	0.21629	0.00788393	-0.554031	-5.77449	0.0959446	4.6724e-08	0.0428491	0.225001	0.19044	0.822224	ENSG00000165929.12	chr14_91760130_G_T_b38	-107406	129	155	0.383663	6.69e-23	0.780275	0.0675406	G	T
rs1834340	4	37803601	ENSG00000239532	RP11-9D8.1	19382	ENSG00000169299	PGM2	37828282	37864558	24681	protein_coding	T	C	0.604762	0.0186916	C	0.218085	0	1	41.8514	8.1673e-10	2122	0.0267417	0.6153	6.47214	0.0950689	8.094e-10	0.56734	2.68818	0.21105	0.0109239	0.655761	5.88431	0.111442	2.74797e-08	0.0225322	0.122693	0.183648	0.902482	ENSG00000169299.13	chr4_37801979_T_C_b38	-24654	131	174	0.430693	7.24e-27	-0.48409	0.0372945	T	C
rs1863283:37803619:T:G	4	37803619	ENSG00000239532	RP11-9D8.1	19364	ENSG00000169299	PGM2	37828282	37864558	24663	protein_coding	T	G	0.604762	0.0186916	G	0.218085	0	1	41.8514	8.1673e-10	2122	0.0267417	0.6153	6.47214	0.0950689	8.094e-10	0.56734	2.68818	0.21105	0.0109239	0.655761	5.88431	0.111442	2.74797e-08	0.0225322	0.122693	0.183648	0.902482	ENSG00000169299.13	chr4_37801997_T_G_b38	-24636	131	174	0.430693	7.24e-27	-0.48409	0.0372945	T	G
rs5857588:37803623:CA:C	4	37803623	-	-	-	ENSG00000169299	PGM2	37828282	37864558	24659	protein_coding	CA	C	0.604762	0.0186916	C	0.218085	0	1	41.8514	8.1673e-10	2122	0.0267417	0.6153	6.47214	0.0950689	8.094e-10	0.56734	2.68818	0.21105	0.0109239	0.655761	5.88431	0.111442	2.74797e-08	0.0225322	0.122693	0.183648	0.902482	-	-	-	-	-	-	-	-	-	-	-
rs67542252:90537086:A:G	6	90537086	ENSG00000118412	CASP8AP2	2527	ENSG00000083099	LYRM2	90277863	90348468	188618	protein_coding	A	G	0.216981	0.00934579	G	0.111702	0	1	41.1475	1.16126e-09	1493	0.026752	-0.498465	-5.59929	0.0890229	7.49665e-08	-0.717084	-4.90838	0.146094	2.11513e-05	-0.452838	-4.1298	0.109651	6.16839e-05	-0.330278	-1.62778	0.202901	0.105256	ENSG00000083099.10	chr6_89827367_A_G_b38	188614	74	81	0.200495	2.82e-15	0.511815	0.0585617	A	G
rs68041556:90536938:G:A	6	90536938	ENSG00000118412	CASP8AP2	2675	ENSG00000083099	LYRM2	90277863	90348468	188470	protein_coding	G	A	0.216981	0.00934579	A	0.111702	0	1	41.1475	1.16126e-09	1493	0.026752	-0.498465	-5.59929	0.0890229	7.49665e-08	-0.717084	-4.90838	0.146094	2.11513e-05	-0.452838	-4.1298	0.109651	6.16839e-05	-0.330278	-1.62778	0.202901	0.105256	ENSG00000083099.10	chr6_89827219_G_A_b38	188466	74	81	0.200495	2.82e-15	0.511815	0.0585617	G	A
rs111779043:90534293:G:A	6	90534293	ENSG00000238889|ENSG00000238945|ENSG00000238983|ENSG00000238395|ENSG00000238330|ENSG00000238409|ENSG00000238947|ENSG00000238465|ENSG00000238979|ENSG00000238951|ENSG00000238428|ENSG00000238736|ENSG00000238717|ENSG00000239059|ENSG00000238484|ENSG00000238747|ENSG00000238673|ENSG00000238841|ENSG00000238453|ENSG00000238624	snoU13	1178	ENSG00000083099	LYRM2	90277863	90348468	185825	protein_coding	G	A	0.216981	0.00934579	A	0.111702	0	1	41.1475	1.16126e-09	1493	0.026752	-0.498465	-5.59929	0.0890229	7.49665e-08	-0.717084	-4.90838	0.146094	2.11513e-05	-0.452838	-4.1298	0.109651	6.16839e-05	-0.330278	-1.62778	0.202901	0.105256	ENSG00000083099.10	chr6_89824574_G_A_b38	185821	74	81	0.200495	2.82e-15	0.511815	0.0585617	G	A
rs57370964:90533205:A:C	6	90533205	ENSG00000238889|ENSG00000238945|ENSG00000238983|ENSG00000238395|ENSG00000238330|ENSG00000238409|ENSG00000238947|ENSG00000238465|ENSG00000238979|ENSG00000238951|ENSG00000238428|ENSG00000238736|ENSG00000238717|ENSG00000239059|ENSG00000238484|ENSG00000238747|ENSG00000238673|ENSG00000238841|ENSG00000238453|ENSG00000238624	snoU13	90	ENSG00000083099	LYRM2	90277863	90348468	184737	protein_coding	A	C	0.216981	0.00934579	C	0.111702	0	1	41.1475	1.16126e-09	1493	0.026752	-0.498465	-5.59929	0.0890229	7.49665e-08	-0.717084	-4.90838	0.146094	2.11513e-05	-0.452838	-4.1298	0.109651	6.16839e-05	-0.330278	-1.62778	0.202901	0.105256	ENSG00000083099.10	chr6_89823486_A_C_b38	184733	74	81	0.200495	2.82e-15	0.511815	0.0585617	A	C
rs245340	5	80161500	ENSG00000113318	MSH3	0	ENSG00000228716	DHFR	79922045	79950802	210698	protein_coding	T	G	0.261682	0	G	0.324468	0	1	41.3438	1.05272e-09	1647	0.0267529	0.598961	6.94325	0.0862652	5.97615e-11	0.344563	2.09701	0.164311	0.0432859	0.592338	6.07835	0.0974504	1.06133e-08	-0.0822036	-0.397983	0.20655	0.691097	ENSG00000228716.6	chr5_80865681_G_T_b38	210698	111	123	0.304455	1.07e-07	0.421156	0.0756952	G	T
rs1214756:43378058:A:G	6	43378058	ENSG00000124574	ABCC10	17046	ENSG00000112640	PPP2R5D	42952291	42980080	397978	protein_coding	G	A	0.0857143	0.0186916	A	0.0212766	0	0	40.2574	1.81228e-09	957	0.026761	-0.100704	-1.18178	0.0852139	0.238779	-4.02976	-6.34481	0.635127	2.72038e-07	0.00245554	0.0283444	0.0866321	0.977427	-1.77948	-4.22427	0.421251	3.7411e-05	ENSG00000112640.14	chr6_43410320_A_G_b38	425821	20	21	0.0519802	0.502996	-0.0325397	0.048474	A	G
rs12766919	10	43753071	ENSG00000198915	RASGEF1A	0	ENSG00000169826	CSGALNACT2	43633893	43680750	72321	protein_coding	G	A	0.382653	0.0841121	A	0.274725	0.0319149	1	41.0895	1.19544e-09	1451	0.0267647	0.290943	4.45168	0.0653559	1.45439e-05	0.564422	5.80886	0.0971657	1.37905e-06	0.218904	2.71047	0.0807622	0.00754731	0.209507	1.44974	0.144514	0.148807	ENSG00000169826.7	chr10_43257623_G_A_b38	119137	107	130	0.321782	0.000149784	-0.257868	0.066404	G	A
rs7775683:28622277:G:T	6	28622277	ENSG00000235570	LINC00533	5434	ENSG00000226314	ZNF192P1	28129547	28137372	484905	transcribed_unprocessed_pseudogene	G	T	0.285047	0	T	0.441489	0	1	40.1868	1.87732e-09	924	0.0267656	-0.364332	-6.03595	0.0603603	8.19132e-09	-0.463668	-3.03922	0.152561	0.00446727	-0.377883	-5.56327	0.0679247	1.27611e-07	0.0725824	0.533686	0.136002	0.594192	ENSG00000226314.7	chr6_28654500_G_T_b38	492719	96	114	0.282178	0.0160056	0.211558	0.0869061	G	T
rs2893966:28622337:G:A	6	28622337	ENSG00000235570	LINC00533	5494	ENSG00000226314	ZNF192P1	28129547	28137372	484965	transcribed_unprocessed_pseudogene	G	A	0.285047	0	A	0.441489	0	1	40.1868	1.87732e-09	924	0.0267656	-0.364332	-6.03595	0.0603603	8.19132e-09	-0.463668	-3.03922	0.152561	0.00446727	-0.377883	-5.56327	0.0679247	1.27611e-07	0.0725824	0.533686	0.136002	0.594192	ENSG00000226314.7	chr6_28654560_G_A_b38	492779	96	114	0.282178	0.0160056	0.211558	0.0869061	G	A
rs11970339:28624894:T:A	6	28624894	ENSG00000235570	LINC00533	8051	ENSG00000226314	ZNF192P1	28129547	28137372	487522	transcribed_unprocessed_pseudogene	T	A	0.285047	0	A	0.441489	0	1	40.1868	1.87732e-09	924	0.0267656	-0.364332	-6.03595	0.0603603	8.19132e-09	-0.463668	-3.03922	0.152561	0.00446727	-0.377883	-5.56327	0.0679247	1.27611e-07	0.0725824	0.533686	0.136002	0.594192	ENSG00000226314.7	chr6_28657117_T_A_b38	495336	96	114	0.282178	0.0160056	0.211558	0.0869061	T	A
rs4436690:43559378:A:G	13	43559378	ENSG00000133106	EPSTI1	0	ENSG00000120675	DNAJC15	43597339	43688349	37961	protein_coding	G	A	0.319048	0.0186916	A	0.403226	0.0106383	1	41.2599	1.09778e-09	1582	0.0267971	0.478773	6.29668	0.0760358	2.07799e-09	0.457815	2.96686	0.15431	0.0053935	0.523067	5.69717	0.0918119	6.76645e-08	-0.117115	-0.66158	0.177024	0.509055	ENSG00000120675.5	chr13_42985242_A_G_b38	-37961	102	118	0.292079	7.13e-18	0.566107	0.0582562	A	G
rs4942185:43558846:T:C	13	43558846	ENSG00000133106	EPSTI1	0	ENSG00000120675	DNAJC15	43597339	43688349	38493	protein_coding	C	T	0.319048	0.0186916	T	0.403226	0.0106383	1	41.2599	1.09778e-09	1582	0.0267971	0.478773	6.29668	0.0760358	2.07799e-09	0.457815	2.96686	0.15431	0.0053935	0.523067	5.69717	0.0918119	6.76645e-08	-0.117115	-0.66158	0.177024	0.509055	ENSG00000120675.5	chr13_42984710_T_C_b38	-38493	101	117	0.289604	1.61e-18	0.572704	0.0575188	T	C
rs3747498	9	100087220	ENSG00000197816|ENSG00000255036	CCDC180|RP11-23J9.4	0	ENSG00000188801	ZNF322P1	99960585	99961793	125427	processed_pseudogene	A	G	0.20283	0.00934579	G	0.198925	0.0106383	1	40.0348	2.02558e-09	858	0.0268166	0.537632	6.42962	0.083618	1.01866e-09	0.482423	2.72616	0.17696	0.00994153	0.567853	5.70989	0.0994508	6.36764e-08	-0.0478422	-0.235516	0.203138	0.814066	-	-	-	-	-	-	-	-	-	-	-
12:9893213:C:T	12	9893213	-	-	-	ENSG00000284634	AC092821.4	9600891	9810988	82225	lncRNA	C	T	0.341346	0.0280374	T	0.146739	0.0212766	1	41.6184	9.17665e-10	1894	0.0268182	-0.681091	-6.09937	0.111666	5.88712e-09	-0.623766	-2.73753	0.227857	0.00966393	-0.79819	-5.8416	0.136639	3.38022e-08	0.186816	0.833331	0.224179	0.405721	-	-	-	-	-	-	-	-	-	-	-
rs6963309:23748048:G:A	7	23748048	ENSG00000196335	STK31	1738	ENSG00000188732	FAM221A	23719749	23742868	5180	protein_coding	A	G	0.326923	0.0280374	G	0.420213	0	1	41.0081	1.24513e-09	1396	0.0268203	0.510371	6.35803	0.0802719	1.49713e-09	0.525147	2.66487	0.197063	0.0115708	0.526975	5.82293	0.0905	3.69955e-08	-0.00339119	-0.0157726	0.215005	0.987433	ENSG00000188732.10	chr7_23708429_G_A_b38	28299	117	146	0.361386	9.48e-15	0.484942	0.0568042	G	A
12:76002749:G:A	12	76002749	-	-	-	ENSG00000180481	GLIPR1L2	75784869	75826468	176281	protein_coding	G	A	0.533333	0.0186916	A	0.430851	0	1	40.795	1.38508e-09	1255	0.0268217	0.601088	6.55742	0.0916653	5.09014e-10	0.50152	2.44504	0.205117	0.0196583	0.624756	5.90058	0.105881	2.53897e-08	-0.243706	-1.13937	0.213896	0.256007	-	-	-	-	-	-	-	-	-	-	-
12:76002889:G:T	12	76002889	-	-	-	ENSG00000180481	GLIPR1L2	75784869	75826468	176421	protein_coding	G	T	0.533019	0.00934579	T	0.430851	0	1	40.795	1.38508e-09	1255	0.0268217	0.601197	6.55843	0.0916678	5.06216e-10	0.50152	2.44504	0.205117	0.0196583	0.624756	5.90058	0.105881	2.53897e-08	-0.243226	-1.13719	0.213885	0.256916	-	-	-	-	-	-	-	-	-	-	-
rs55950722:40788147:AT:A	17	40788147	-	-	-	ENSG00000131462	TUBG1	40761701	40767256	20891	protein_coding	AT	A	0.400943	0.00934579	A	0.207447	0	1	39.4416	2.72493e-09	638	0.0268252	0.587564	6.37961	0.0921002	1.3334e-09	0.724339	3.12393	0.231868	0.00357413	0.541465	5.44819	0.0993845	2.18586e-07	0.356408	1.62563	0.219242	0.105712	-	-	-	-	-	-	-	-	-	-	-
rs117463285:64969316:C:T	7	64969316	-	-	-	ENSG00000234585	CCT6P3	64498732	64535091	434225	transcribed_unprocessed_pseudogene	T	C	0.543269	0.0280374	C	0.427711	0.117021	0	41.1865	1.13882e-09	1527	0.0268325	-0.571216	-6.12742	0.0932229	5.08333e-09	-0.388754	-1.9858	0.195767	0.0549333	-0.663282	-6.10272	0.108686	9.40689e-09	0.33184	1.56708	0.211756	0.118785	-	-	-	-	-	-	-	-	-	-	-
rs7621939:52976469:C:T	3	52976469	ENSG00000163935	SFMBT1	0	ENSG00000243696	AC006254.1	52847298	52869745	106724	protein_coding	C	T	0.275701	0	T	0.228723	0	1	40.1639	1.89893e-09	916	0.0268393	-0.476985	-6.60171	0.0722517	3.99479e-10	-0.470481	-2.77924	0.169284	0.00870545	-0.479496	-5.69559	0.0841873	6.81752e-08	0.0795399	0.455822	0.174498	0.649047	-	-	-	-	-	-	-	-	-	-	-
rs6770957:52995416:T:C	3	52995416	ENSG00000163935	SFMBT1	0	ENSG00000243696	AC006254.1	52847298	52869745	125671	protein_coding	T	C	0.275701	0	C	0.228723	0	1	40.1639	1.89893e-09	916	0.0268393	-0.476985	-6.60171	0.0722517	3.99479e-10	-0.470481	-2.77924	0.169284	0.00870545	-0.479496	-5.69559	0.0841873	6.81752e-08	0.0795399	0.455822	0.174498	0.649047	-	-	-	-	-	-	-	-	-	-	-
rs6445550	3	52983434	ENSG00000163935	SFMBT1	0	ENSG00000243696	AC006254.1	52847298	52869745	113689	protein_coding	G	A	0.275701	0	A	0.228723	0	1	40.1639	1.89893e-09	916	0.0268393	-0.476985	-6.60171	0.0722517	3.99479e-10	-0.470481	-2.77924	0.169284	0.00870545	-0.479496	-5.69559	0.0841873	6.81752e-08	0.0795399	0.455822	0.174498	0.649047	-	-	-	-	-	-	-	-	-	-	-
rs7652131:52997154:C:T	3	52997154	ENSG00000163935	SFMBT1	0	ENSG00000243696	AC006254.1	52847298	52869745	127409	protein_coding	C	T	0.275701	0	T	0.228723	0	1	40.1639	1.89893e-09	916	0.0268393	-0.476985	-6.60171	0.0722517	3.99479e-10	-0.470481	-2.77924	0.169284	0.00870545	-0.479496	-5.69559	0.0841873	6.81752e-08	0.0795399	0.455822	0.174498	0.649047	-	-	-	-	-	-	-	-	-	-	-
rs2336669	3	52994138	ENSG00000163935	SFMBT1	0	ENSG00000243696	AC006254.1	52847298	52869745	124393	protein_coding	A	G	0.275701	0	G	0.228723	0	1	40.1639	1.89893e-09	916	0.0268393	-0.476985	-6.60171	0.0722517	3.99479e-10	-0.470481	-2.77924	0.169284	0.00870545	-0.479496	-5.69559	0.0841873	6.81752e-08	0.0795399	0.455822	0.174498	0.649047	-	-	-	-	-	-	-	-	-	-	-
rs111673250:89574582:C:CTTTCT	1	89574582	-	-	-	ENSG00000117226	GBP3	89472362	89488577	86005	protein_coding	CTTTCT	C	0.303738	0	C	0.390805	0.0744681	1	40.9347	1.29168e-09	1347	0.0268465	0.580785	6.25508	0.0928503	2.59266e-09	0.324456	1.32993	0.243965	0.192144	0.646781	6.25827	0.103348	4.32837e-09	-0.409704	-1.76385	0.232279	0.079391	-	-	-	-	-	-	-	-	-	-	-
rs6931332:31274245:A:G	6	31274245	ENSG00000229836	XXbac-BPG248L24.10	1347	ENSG00000204525	HLA-C	31236526	31239907	34338	protein_coding	A	G	0.47619	0.0186916	G	0.423913	0.0212766	1	41.9755	7.67614e-10	4922	0.0268541	0.437781	5.86718	0.0746151	1.95195e-08	0.366159	1.76711	0.207209	0.0859299	0.511383	6.2332	0.0820418	4.90859e-09	-0.283104	-1.52426	0.185732	0.129133	ENSG00000204525.16	chr6_31306468_A_G_b38	34363	148	195	0.482673	1.45e-13	-0.451096	0.0558587	A	G
rs17053568:53900829:T:C	3	53900829	ENSG00000113812	ACTR8	264	ENSG00000113812	ACTR8	53901093	53916179	264	protein_coding	T	C	0.299065	0	C	0.360215	0.0106383	1	41.106	1.18564e-09	1468	0.0268562	0.62946	6.77332	0.0929323	1.54847e-10	0.520016	2.94112	0.176809	0.00576446	0.667998	5.697	0.117254	6.77196e-08	-0.0163531	-0.0773516	0.211413	0.938427	ENSG00000113812.13	chr3_53866802_T_C_b38	-15400	112	139	0.344059	3.97e-12	-0.394694	0.0526246	T	C
rs3830001:247200:G:T	11	247200	ENSG00000185627	PSMD13	0	ENSG00000185627	PSMD13	236966	252984	0	protein_coding	T	G	0.412621	0.0373832	G	0.339506	0.138298	0	39.7724	2.30961e-09	754	0.0268705	-0.490722	-6.77205	0.0724628	1.55946e-10	-0.175794	-0.963175	0.182515	0.342068	-0.508841	-6.23255	0.0816425	4.92467e-09	0.137136	0.764355	0.179414	0.445619	ENSG00000185627.17	chr11_247200_G_T_b38	10654	138	171	0.423267	1.04e-07	-0.344522	0.0618556	G	T
rs6461722	7	23718939	ENSG00000188732	FAM221A	810	ENSG00000188732	FAM221A	23719749	23742868	810	protein_coding	G	A	0.292453	0.00934579	A	0.55914	0.0106383	1	41.0034	1.24805e-09	1396	0.0268834	0.471439	5.72401	0.0823618	4.02724e-08	0.633999	4.79635	0.132183	2.96335e-05	0.426395	4.24245	0.100507	3.96764e-05	0.286254	1.64023	0.174521	0.102639	ENSG00000188732.10	chr7_23679320_G_A_b38	-810	101	119	0.294554	0.0181261	-0.173928	0.0728564	G	A
rs6960126:151211785:C:T	7	151211785	ENSG00000106615	RHEB	0	ENSG00000187260	WDR86	151072995	151107813	103972	protein_coding	C	T	0.485849	0.00934579	T	0.159341	0.0319149	1	41.1842	1.14018e-09	1530	0.0269173	-0.571237	-6.69665	0.0853019	2.36896e-10	-0.685601	-3.66993	0.186816	0.000801602	-0.537169	-5.26458	0.102035	5.08668e-07	-0.124537	-0.716185	0.17389	0.474771	ENSG00000187260.15	chr7_151514699_C_T_b38	103972	140	189	0.467822	1.21e-17	0.525493	0.0545574	C	T
rs34547544:151210611:G:A	7	151210611	ENSG00000106615	RHEB	0	ENSG00000187260	WDR86	151072995	151107813	102798	protein_coding	G	A	0.485849	0.00934579	A	0.159341	0.0319149	1	41.1842	1.14018e-09	1530	0.0269173	-0.571237	-6.69665	0.0853019	2.36896e-10	-0.685601	-3.66993	0.186816	0.000801602	-0.537169	-5.26458	0.102035	5.08668e-07	-0.124537	-0.716185	0.17389	0.474771	ENSG00000187260.15	chr7_151513525_G_A_b38	102798	140	189	0.467822	1.21e-17	0.525493	0.0545574	G	A
rs2906344:204633:A:G	8	204633	ENSG00000172748	ZNF596	7291	ENSG00000223508	RPL23AP53	163186	182231	22402	transcribed_processed_pseudogene	A	G	0.421569	0.046729	G	0.460227	0.0638298	1	40.8703	1.33394e-09	1308	0.0269222	0.534347	6.33321	0.0843722	1.70991e-09	0.384098	2.03612	0.188642	0.0493618	0.582553	6.06007	0.0961298	1.16165e-08	-0.130984	-0.652081	0.200871	0.51515	ENSG00000223508.5	chr8_254633_A_G_b38	22497	136	176	0.435644	0.00682078	0.218437	0.0797034	A	G
rs4822100	22	42682786	ENSG00000100207	TCF20	0	ENSG00000184983	NDUFA6	42481530	42486888	195898	protein_coding	G	A	0.0721154	0.0280374	A	0.0478723	0	0	40.7858	1.39148e-09	1254	0.0269241	-0.54356	-6.32625	0.0859214	1.77473e-09	-0.376976	-1.52044	0.24794	0.137385	-0.598408	-6.20275	0.0964747	5.71706e-09	0.0940306	0.433425	0.216948	0.665206	ENSG00000184983.9	chr22_42286780_G_A_b38	195850	34	34	0.0841584	2.56e-13	0.589458	0.0738898	G	A
rs6600950:177033519:C:G	5	177033519	ENSG00000027847	B4GALT7	0	ENSG00000246596	AC139795.1	177046060	177099210	12541	transcribed_unprocessed_pseudogene	G	C	0.47549	0.046729	C	0.327586	0.0744681	1	39.6531	2.45157e-09	712	0.0269333	0.4378	5.18156	0.0844919	5.61731e-07	0.715251	4.97975	0.143632	1.70547e-05	0.390965	3.85425	0.101437	0.000175271	0.16984	0.919127	0.184784	0.359213	ENSG00000246596.6	chr5_177606518_C_G_b38	-65691	151	193	0.477723	9.98e-06	0.33106	0.0725781	C	G
rs7776649:23119317:C:T	7	23119317	ENSG00000230658	KLHL7-AS1	21530	ENSG00000136235	GPNMB	23275586	23314727	156269	protein_coding	T	C	0.551402	0	C	0.354839	0.0106383	1	40.9047	1.31115e-09	1332	0.0269478	-0.541448	-6.55719	0.0825733	5.09663e-10	-0.471769	-2.22903	0.211648	0.0323295	-0.564129	-5.99468	0.094105	1.60292e-08	0.014845	0.0812483	0.182712	0.935331	ENSG00000136235.15	chr7_23079698_C_T_b38	-156269	123	153	0.378713	6.86e-14	-0.628909	0.076668	C	T
rs139170296:100361159:CCTTA:C	15	100361159	-	-	-	ENSG00000259363	AC090825.1	100345998	100457023	0	lncRNA	CCTTA	C	0.140187	0	C	0.196809	0	1	41.9378	7.82223e-10	2233	0.0269517	0.654847	6.53957	0.100136	5.61092e-10	0.885733	4.42547	0.200144	8.9706e-05	0.566852	4.72789	0.119895	5.40876e-06	0.390104	1.67074	0.233492	0.096446	-	-	-	-	-	-	-	-	-	-	-
rs12719726:100356753:C:T	15	100356753	ENSG00000259363	CTD-2054N24.2	0	ENSG00000259363	AC090825.1	100345998	100457023	0	lncRNA	C	T	0.140187	0	T	0.196809	0	1	41.9378	7.82223e-10	2233	0.0269517	0.654847	6.53957	0.100136	5.61092e-10	0.885733	4.42547	0.200144	8.9706e-05	0.566852	4.72789	0.119895	5.40876e-06	0.390104	1.67074	0.233492	0.096446	ENSG00000259363.5	chr15_99816548_C_T_b38	9525	50	55	0.136139	6.66e-07	-0.669579	0.129379	C	T
rs13329100:100355233:G:C	15	100355233	ENSG00000259363	CTD-2054N24.2	0	ENSG00000259363	AC090825.1	100345998	100457023	0	lncRNA	G	C	0.140187	0	C	0.196809	0	1	41.9378	7.82223e-10	2233	0.0269517	0.654847	6.53957	0.100136	5.61092e-10	0.885733	4.42547	0.200144	8.9706e-05	0.566852	4.72789	0.119895	5.40876e-06	0.390104	1.67074	0.233492	0.096446	ENSG00000259363.5	chr15_99815028_G_C_b38	8005	50	55	0.136139	6.66e-07	-0.669579	0.129379	G	C
rs74519383:100355368:A:G	15	100355368	ENSG00000259363	CTD-2054N24.2	0	ENSG00000259363	AC090825.1	100345998	100457023	0	lncRNA	A	G	0.140187	0	G	0.196809	0	1	41.9378	7.82223e-10	2233	0.0269517	0.654847	6.53957	0.100136	5.61092e-10	0.885733	4.42547	0.200144	8.9706e-05	0.566852	4.72789	0.119895	5.40876e-06	0.390104	1.67074	0.233492	0.096446	-	-	-	-	-	-	-	-	-	-	-
rs10152218	15	100360336	ENSG00000259363	CTD-2054N24.2	0	ENSG00000259363	AC090825.1	100345998	100457023	0	lncRNA	T	C	0.140187	0	C	0.196809	0	1	41.9378	7.82223e-10	2233	0.0269517	0.654847	6.53957	0.100136	5.61092e-10	0.885733	4.42547	0.200144	8.9706e-05	0.566852	4.72789	0.119895	5.40876e-06	0.390104	1.67074	0.233492	0.096446	ENSG00000259363.5	chr15_99820131_T_C_b38	13108	50	55	0.136139	6.66e-07	-0.669579	0.129379	T	C
rs8040394:100357713:C:T	15	100357713	-	-	-	ENSG00000259363	AC090825.1	100345998	100457023	0	lncRNA	C	T	0.140187	0	T	0.196809	0	1	41.9378	7.82223e-10	2233	0.0269517	0.654847	6.53957	0.100136	5.61092e-10	0.885733	4.42547	0.200144	8.9706e-05	0.566852	4.72789	0.119895	5.40876e-06	0.390104	1.67074	0.233492	0.096446	-	-	-	-	-	-	-	-	-	-	-
rs7981092:41424577:T:G	13	41424577	ENSG00000168852	TPTE2P5	0	ENSG00000287837	AL590064.1	41448821	41451997	24244	lncRNA	G	T	0.283019	0.00934579	T	0.548913	0.0212766	1	39.8176	2.25797e-09	774	0.0269665	0.374209	6.13974	0.0609486	4.76527e-09	0.431719	2.7787	0.155368	0.00871741	0.377969	5.66537	0.0667157	7.8728e-08	0.0334951	0.232331	0.14417	0.816535	-	-	-	-	-	-	-	-	-	-	-
rs1118478:60014125:C:T	14	60014125	ENSG00000151838	CCDC175	0	ENSG00000126790	L3HYPDH	59927081	59951126	62999	protein_coding	C	T	0.561905	0.0186916	T	0.297872	0	1	41.0869	1.19699e-09	1462	0.0270024	-0.390759	-5.79009	0.0674875	2.88703e-08	-0.568446	-4.28592	0.132631	0.000135483	-0.378238	-4.76632	0.0793564	4.59144e-06	-0.0150571	-0.107753	0.139737	0.914308	ENSG00000126790.11	chr14_59547407_C_T_b38	62977	129	167	0.413366	4.11e-22	0.612007	0.0543147	C	T
rs1956356	14	60012519	ENSG00000151838	CCDC175	0	ENSG00000126790	L3HYPDH	59927081	59951126	61393	protein_coding	C	T	0.561905	0.0186916	T	0.297872	0	1	41.0869	1.19699e-09	1462	0.0270024	-0.390759	-5.79009	0.0674875	2.88703e-08	-0.568446	-4.28592	0.132631	0.000135483	-0.378238	-4.76632	0.0793564	4.59144e-06	-0.0150571	-0.107753	0.139737	0.914308	ENSG00000126790.11	chr14_59545801_C_T_b38	61371	129	167	0.413366	4.11e-22	0.612007	0.0543147	C	T
rs2263329:34595543:T:C	6	34595543	ENSG00000196821	C6orf106	0	ENSG00000065060	UHRF1BP1	34759792	34850915	164249	protein_coding	C	T	0.651961	0.046729	T	0.338889	0.0425532	1	40.1485	1.91369e-09	915	0.0270184	0.450618	6.69055	0.0673514	2.45017e-10	0.530447	3.70019	0.143357	0.000736003	0.422159	5.14364	0.0820739	8.78671e-07	0.0742047	0.466249	0.159152	0.64158	ENSG00000065060.16	chr6_34627766_T_C_b38	-164249	137	169	0.418317	2.73e-06	0.271689	0.0558783	T	C
rs72790306:24111311:T:G	2	24111311	ENSG00000119778	ATAD2B	0	ENSG00000173960	UBXN2A	24150155	24227779	38844	protein_coding	T	G	0.154206	0	G	0.0957447	0	1	40.7203	1.43777e-09	1218	0.0270212	0.534728	6.894	0.0775643	7.88594e-11	0.682027	3.82576	0.178272	0.000515192	0.496852	5.10724	0.0972839	1.03422e-06	0.37653	2.25344	0.167091	0.0253924	ENSG00000173960.13	chr2_23888441_T_G_b38	-38844	44	48	0.118812	0.745772	-0.0175856	0.0541475	T	G
rs115861480:24129464:T:A	2	24129464	ENSG00000119778	ATAD2B	0	ENSG00000173960	UBXN2A	24150155	24227779	20691	protein_coding	T	A	0.154206	0	A	0.0957447	0	1	40.7203	1.43777e-09	1218	0.0270212	0.534728	6.894	0.0775643	7.88594e-11	0.682027	3.82576	0.178272	0.000515192	0.496852	5.10724	0.0972839	1.03422e-06	0.37653	2.25344	0.167091	0.0253924	ENSG00000173960.13	chr2_23906594_T_A_b38	-20691	44	48	0.118812	0.745772	-0.0175856	0.0541475	T	A
rs140521091:24129389:G:A	2	24129389	ENSG00000119778	ATAD2B	0	ENSG00000173960	UBXN2A	24150155	24227779	20766	protein_coding	G	A	0.154206	0	A	0.0957447	0	1	40.7203	1.43777e-09	1218	0.0270212	0.534728	6.894	0.0775643	7.88594e-11	0.682027	3.82576	0.178272	0.000515192	0.496852	5.10724	0.0972839	1.03422e-06	0.37653	2.25344	0.167091	0.0253924	ENSG00000173960.13	chr2_23906519_G_A_b38	-20766	44	48	0.118812	0.745772	-0.0175856	0.0541475	G	A
rs8102818:38114251:A:G	19	38114251	ENSG00000120784	ZFP30	0	ENSG00000196381	ZNF781	38158652	38183216	44401	protein_coding	A	G	0.542453	0.00934579	G	0.317204	0.0106383	1	40.2239	1.84286e-09	951	0.0270421	0.528611	6.44412	0.0820299	9.41945e-10	0.671075	3.11688	0.215304	0.00364147	0.529892	5.52349	0.0959342	1.53816e-07	0.0987573	0.457351	0.215933	0.647949	ENSG00000196381.10	chr19_37623350_A_G_b38	-55423	150	192	0.475248	1.39e-11	-0.292842	0.0402406	A	G
rs1925655:55193689:A:G	1	55193689	ENSG00000271723|ENSG00000243725	MROH7-TTC4|TTC4	0	ENSG00000243725	TTC4	55181534	55208330	0	protein_coding	A	G	0.0380952	0.0186916	G	0.290323	0.0106383	0	41.225	1.11715e-09	1569	0.0270459	-0.76942	-6.43082	0.119646	1.01208e-09	-0.81847	-3.21332	0.254711	0.00281653	-0.777826	-5.55873	0.139929	1.30363e-07	0.0385805	0.152311	0.2533	0.879106	ENSG00000243725.6	chr1_54728016_A_G_b38	12194	31	32	0.0792079	1.2e-09	0.745998	0.115559	A	G
rs6588529:55193714:G:C	1	55193714	ENSG00000271723|ENSG00000243725	MROH7-TTC4|TTC4	0	ENSG00000243725	TTC4	55181534	55208330	0	protein_coding	G	C	0.0380952	0.0186916	C	0.290323	0.0106383	0	41.225	1.11715e-09	1569	0.0270459	-0.76942	-6.43082	0.119646	1.01208e-09	-0.81847	-3.21332	0.254711	0.00281653	-0.777826	-5.55873	0.139929	1.30363e-07	0.0385805	0.152311	0.2533	0.879106	ENSG00000243725.6	chr1_54728041_G_C_b38	12219	31	32	0.0792079	1.2e-09	0.745998	0.115559	G	C
rs62117462:41900813:C:T	19	41900813	ENSG00000255730|ENSG00000248098|ENSG00000077348	CTC-435M10.3|BCKDHA|EXOSC5	0	ENSG00000105341	DMAC2	41937223	41946622	36410	protein_coding	T	C	0.420561	0	C	0.397849	0.0106383	1	40.4325	1.66033e-09	1057	0.0270791	0.440598	6.45184	0.0682902	9.03425e-10	0.403301	2.70119	0.149305	0.0105778	0.47971	5.75639	0.0833352	5.0966e-08	-0.0197099	-0.11784	0.167261	0.906321	ENSG00000105341.18	chr19_41394908_C_T_b38	-45809	149	184	0.455446	7.75e-13	0.506407	0.0650387	C	T
rs10417997:41902361:G:A	19	41902361	ENSG00000255730|ENSG00000248098|ENSG00000077348	CTC-435M10.3|BCKDHA|EXOSC5	0	ENSG00000105341	DMAC2	41937223	41946622	34862	protein_coding	A	G	0.420561	0	G	0.397849	0.0106383	1	40.4325	1.66033e-09	1057	0.0270791	0.440598	6.45184	0.0682902	9.03425e-10	0.403301	2.70119	0.149305	0.0105778	0.47971	5.75639	0.0833352	5.0966e-08	-0.0197099	-0.11784	0.167261	0.906321	ENSG00000105341.18	chr19_41396456_G_A_b38	-44261	149	184	0.455446	7.75e-13	0.506407	0.0650387	G	A
rs8140264:45563412:A:G	22	45563412	ENSG00000093000	NUP50	0	ENSG00000093000	NUP50	45559806	45583898	0	protein_coding	A	G	0.53271	0	G	0.268817	0.0106383	1	41.6712	8.93767e-10	1964	0.0270852	-0.465187	-5.86751	0.0792819	1.94868e-08	-0.734666	-3.83836	0.191401	0.000496978	-0.476785	-5.1902	0.0918626	7.12599e-07	0.142699	0.747162	0.190988	0.455904	ENSG00000093000.18	chr22_45167531_A_G_b38	3690	154	197	0.487624	3.42e-13	0.32974	0.0415937	A	G
rs2745610:1553976:C:G	6	1553976	ENSG00000272279	RP11-157J24.2	24830	ENSG00000272279	AL512329.2	1528599	1529146	24830	lncRNA	G	C	0.278846	0.0280374	C	0.0833333	0.0425532	1	41.3975	1.0248e-09	1713	0.0270872	-0.808198	-6.80595	0.118749	1.29108e-10	-0.703828	-2.34483	0.300162	0.0248357	-0.806897	-5.9916	0.134671	1.62727e-08	0.0607989	0.213084	0.285329	0.831494	ENSG00000272279.1	chr6_1553741_C_G_b38	24830	103	121	0.299505	4.03e-12	-0.613996	0.0818928	C	G
rs34604632:27581031:A:G	8	27581031	ENSG00000147419	CCDC25	9804	ENSG00000147419	CCDC25	27590833	27630170	9802	protein_coding	A	G	0.401869	0	G	0.0957447	0	1	41.1729	1.14659e-09	1532	0.027104	-0.57182	-6.75255	0.0846821	1.73797e-10	-0.365579	-1.72611	0.211794	0.0931468	-0.571928	-6.18009	0.0925437	6.40216e-09	-0.0658501	-0.349657	0.188328	0.72699	ENSG00000147419.17	chr8_27723514_A_G_b38	-49139	108	127	0.314356	2.45e-12	0.331869	0.0437544	A	G
rs7739815:46624656:A:T	6	46624656	ENSG00000153291	SLC25A27	0	ENSG00000153291	SLC25A27	46620652	46645927	0	protein_coding	A	T	0.245098	0.046729	T	0.282609	0.0212766	1	40.4787	1.62243e-09	1083	0.027112	-0.573389	-6.27737	0.0913422	2.30305e-09	-0.89801	-4.5152	0.198886	6.87188e-05	-0.483545	-4.48238	0.107877	1.5089e-05	-0.42881	-1.99148	0.215323	0.0478841	ENSG00000153291.15	chr6_46656919_A_T_b38	4004	112	129	0.319307	1.01e-31	0.629025	0.0426897	A	T
rs6503746:37242433:G:C	17	37242433	ENSG00000263818|ENSG00000161381	CTD-2206N4.4|PLXDC1	0	ENSG00000161381	PLXDC1	37219566	37310647	0	protein_coding	C	G	0.172897	0	G	0.191011	0.0531915	1	40.5666	1.55265e-09	1132	0.0271197	-0.587406	-6.52468	0.0900282	6.08484e-10	-0.496322	-2.22876	0.22269	0.0323494	-0.58728	-5.96651	0.0984293	1.84027e-08	0.0829155	0.320748	0.258507	0.74876	ENSG00000161381.13	chr17_39086180_G_C_b38	-68214	69	79	0.195545	1.82e-07	-0.399491	0.0732576	G	C
rs73725550:29916480:A:C	6	29916480	ENSG00000206503	HLA-A	2819	ENSG00000206341	HLA-H	29855529	29858259	58221	unprocessed_pseudogene	A	C	0.0927835	0.0934579	C	0.0898876	0.0531915	1	41.9547	7.75612e-10	3839	0.0271338	-1.00914	-6.44499	0.156578	9.37486e-10	-0.918513	-2.77945	0.330465	0.00870092	-1.10566	-5.85059	0.188982	3.23634e-08	0.0194747	0.0541393	0.359715	0.956882	ENSG00000206341.7	chr6_29948703_A_C_b38	60236	76	80	0.19802	1.1e-05	0.527154	0.116155	A	C
rs35101571:71190063:C:T	17	71190063	ENSG00000264860|ENSG00000166685	RP11-143K11.5|COG1	0	ENSG00000141219	C17orf80	71228372	71245086	38309	protein_coding	C	T	0.566327	0.0841121	T	0.409574	0	1	41.1121	1.18202e-09	1488	0.027139	0.516247	5.98169	0.0863045	1.08478e-08	0.290463	1.4744	0.197004	0.149312	0.612111	6.24005	0.0980939	4.74291e-09	-0.317295	-1.62114	0.195723	0.106672	ENSG00000141219.15	chr17_73193924_C_T_b38	-38471	152	196	0.485149	0.00101335	0.208655	0.0623285	C	T
rs2570965:8849439:A:G	9	8849439	ENSG00000153707	PTPRD	0	ENSG00000225706	PTPRD-AS1	8858127	8864772	8688	lncRNA	G	A	0.247573	0.0373832	A	0.0531915	0	1	41.9538	7.75974e-10	2493	0.0271465	-0.641321	-6.82965	0.0939024	1.13104e-10	-0.706845	-2.88432	0.245065	0.00666988	-0.611597	-5.79953	0.105456	4.14183e-08	-0.238947	-1.05405	0.226694	0.293219	ENSG00000225706.1	chr9_8849439_A_G_b38	-8691	68	76	0.188119	5.03e-08	-0.471781	0.0824902	A	G
rs11813258:35662640:A:G	10	35662640	ENSG00000108100	CCNY	0	ENSG00000271335	AL117336.2	35603480	35625329	37311	lncRNA	A	G	0.273585	0.00934579	G	0.180851	0	1	39.9672	2.09528e-09	840	0.0271573	-0.611613	-6.64081	0.0920992	3.22307e-10	-0.61271	-2.41926	0.253263	0.0208866	-0.587655	-5.84075	0.100613	3.39427e-08	-0.0540131	-0.216197	0.249832	0.82907	ENSG00000271335.5	chr10_35373712_A_G_b38	37311	96	118	0.292079	5.1e-11	0.293667	0.0416993	A	G
rs4510923	9	95682301	ENSG00000188101	ALOX15P2	0	ENSG00000127081	ZNF484	95606464	95640320	41981	protein_coding	C	T	0.378505	0	T	0.554945	0.0319149	1	40.1612	1.90155e-09	926	0.0271697	0.523374	6.32532	0.0827428	1.78355e-09	0.50686	2.85715	0.177401	0.00714849	0.560339	5.65667	0.0990581	8.20544e-08	0.00337931	0.0159913	0.211323	0.987258	ENSG00000127081.13	chr9_92920019_C_T_b38	41981	121	156	0.386139	0.28069	-0.0543066	0.0501731	C	T
rs1265090:31108169:G:A	6	31108169	ENSG00000204540	PSORS1C1	300	ENSG00000228789	HCG22	31021227	31027667	80502	lncRNA	G	A	0.163366	0.0560748	A	0.139785	0.0106383	1	41.9516	7.76831e-10	4977	0.0271765	0.652193	5.79247	0.112593	2.85256e-08	0.946673	4.74263	0.199609	3.48216e-05	0.576885	4.41124	0.130776	2.01733e-05	0.29603	1.13532	0.260745	0.257693	ENSG00000228789.6	chr6_31140392_G_A_b38	86942	43	46	0.113861	0.00070548	-0.438933	0.127087	G	A
rs61791368:45867944:T:C	1	45867944	ENSG00000070759	TESK2	0	ENSG00000070759	TESK2	45809555	45956835	0	protein_coding	T	C	0.196078	0.046729	C	0.258242	0.0319149	1	40.1644	1.89853e-09	928	0.0271851	-0.410369	-6.91593	0.0593368	6.97111e-11	-0.378365	-2.98608	0.12671	0.00513122	-0.402894	-5.58996	0.0720745	1.12529e-07	0.0385564	0.290276	0.132827	0.771927	ENSG00000070759.16	chr1_45402272_T_C_b38	-88894	84	93	0.230198	0.0542388	0.103439	0.0533463	T	C
rs7803749:64267364:G:A	7	64267364	ENSG00000197008	ZNF138	0	ENSG00000152926	ZNF117	64432150	64467062	164786	protein_coding	A	G	0.0560748	0	G	0.132979	0	1	41.2511	1.10266e-09	1598	0.0271885	0.82222	6.3344	0.129802	1.69899e-09	0.573684	2.64065	0.217251	0.0122802	0.916149	5.85475	0.15648	3.17181e-08	-0.496044	-1.80039	0.27552	0.0734104	ENSG00000152926.14	chr7_64806986_G_A_b38	-183822	22	22	0.0544554	0.00663292	0.43626	0.158627	G	A
rs10236928	7	64275548	ENSG00000197008	ZNF138	0	ENSG00000152926	ZNF117	64432150	64467062	156602	protein_coding	G	A	0.0560748	0	A	0.132979	0	1	41.2511	1.10266e-09	1598	0.0271885	0.82222	6.3344	0.129802	1.69899e-09	0.573684	2.64065	0.217251	0.0122802	0.916149	5.85475	0.15648	3.17181e-08	-0.496044	-1.80039	0.27552	0.0734104	ENSG00000152926.14	chr7_64815170_A_G_b38	-175638	22	22	0.0544554	0.00663292	0.43626	0.158627	A	G
7:64281543:CT:C	7	64281543	-	-	-	ENSG00000152926	ZNF117	64432150	64467062	150607	protein_coding	C	CT	0.0560748	0	CT	0.132979	0	1	41.2511	1.10266e-09	1598	0.0271885	0.82222	6.3344	0.129802	1.69899e-09	0.573684	2.64065	0.217251	0.0122802	0.916149	5.85475	0.15648	3.17181e-08	-0.496044	-1.80039	0.27552	0.0734104	-	-	-	-	-	-	-	-	-	-	-
rs6964405	7	64265384	ENSG00000197008	ZNF138	0	ENSG00000152926	ZNF117	64432150	64467062	166766	protein_coding	C	T	0.0560748	0	T	0.132979	0	1	41.2511	1.10266e-09	1598	0.0271885	0.82222	6.3344	0.129802	1.69899e-09	0.573684	2.64065	0.217251	0.0122802	0.916149	5.85475	0.15648	3.17181e-08	-0.496044	-1.80039	0.27552	0.0734104	ENSG00000152926.14	chr7_64805006_T_C_b38	-185802	22	22	0.0544554	0.00663292	0.43626	0.158627	T	C
7:64279405:ATTAG:GTTAG	7	64279405	-	-	-	ENSG00000152926	ZNF117	64432150	64467062	152745	protein_coding	GTTAG	ATTAG	0.0560748	0	ATTAG	0.132979	0	1	41.2511	1.10266e-09	1598	0.0271885	0.82222	6.3344	0.129802	1.69899e-09	0.573684	2.64065	0.217251	0.0122802	0.916149	5.85475	0.15648	3.17181e-08	-0.496044	-1.80039	0.27552	0.0734104	-	-	-	-	-	-	-	-	-	-	-
rs10227053:64266573:C:T	7	64266573	ENSG00000197008	ZNF138	0	ENSG00000152926	ZNF117	64432150	64467062	165577	protein_coding	T	C	0.0560748	0	C	0.132979	0	1	41.2511	1.10266e-09	1598	0.0271885	0.82222	6.3344	0.129802	1.69899e-09	0.573684	2.64065	0.217251	0.0122802	0.916149	5.85475	0.15648	3.17181e-08	-0.496044	-1.80039	0.27552	0.0734104	ENSG00000152926.14	chr7_64806195_C_T_b38	-184613	22	22	0.0544554	0.00663292	0.43626	0.158627	C	T
rs62456802:64264289:G:A	7	64264289	ENSG00000197008	ZNF138	0	ENSG00000152926	ZNF117	64432150	64467062	167861	protein_coding	G	A	0.0560748	0	A	0.132979	0	1	41.2511	1.10266e-09	1598	0.0271885	0.82222	6.3344	0.129802	1.69899e-09	0.573684	2.64065	0.217251	0.0122802	0.916149	5.85475	0.15648	3.17181e-08	-0.496044	-1.80039	0.27552	0.0734104	ENSG00000152926.14	chr7_64803911_G_A_b38	-186897	22	22	0.0544554	0.00663292	-0.43626	0.158627	G	A
rs10215071:64273712:A:G	7	64273712	ENSG00000197008	ZNF138	0	ENSG00000152926	ZNF117	64432150	64467062	158438	protein_coding	G	A	0.0560748	0	A	0.132979	0	1	41.2511	1.10266e-09	1598	0.0271885	0.82222	6.3344	0.129802	1.69899e-09	0.573684	2.64065	0.217251	0.0122802	0.916149	5.85475	0.15648	3.17181e-08	-0.496044	-1.80039	0.27552	0.0734104	ENSG00000152926.14	chr7_64813334_A_G_b38	-177474	22	22	0.0544554	0.00663292	0.43626	0.158627	A	G
rs13224405:64278815:A:G	7	64278815	ENSG00000197008	ZNF138	0	ENSG00000152926	ZNF117	64432150	64467062	153335	protein_coding	G	A	0.0560748	0	A	0.132979	0	1	41.2511	1.10266e-09	1598	0.0271885	0.82222	6.3344	0.129802	1.69899e-09	0.573684	2.64065	0.217251	0.0122802	0.916149	5.85475	0.15648	3.17181e-08	-0.496044	-1.80039	0.27552	0.0734104	ENSG00000152926.14	chr7_64818437_A_G_b38	-172371	22	22	0.0544554	0.00663292	0.43626	0.158627	A	G
rs6460186:64272038:G:T	7	64272038	ENSG00000197008	ZNF138	0	ENSG00000152926	ZNF117	64432150	64467062	160112	protein_coding	T	G	0.0560748	0	G	0.132979	0	1	41.2511	1.10266e-09	1598	0.0271885	0.82222	6.3344	0.129802	1.69899e-09	0.573684	2.64065	0.217251	0.0122802	0.916149	5.85475	0.15648	3.17181e-08	-0.496044	-1.80039	0.27552	0.0734104	ENSG00000152926.14	chr7_64811660_G_T_b38	-179148	22	22	0.0544554	0.00663292	0.43626	0.158627	G	T
rs10203826:85926190:A:C	2	85926190	ENSG00000115523	GNLY	213	ENSG00000115523	GNLY	85912298	85925975	215	protein_coding	A	C	0.404762	0.0186916	C	0.483696	0.0212766	1	40.7155	1.44124e-09	1223	0.0271975	0.601185	6.69137	0.0898449	2.43906e-10	0.308925	1.25957	0.245263	0.21616	0.631486	6.25532	0.100952	4.39301e-09	-0.378707	-1.58853	0.238401	0.113855	ENSG00000115523.16	chr2_85699067_A_C_b38	4776	127	160	0.39604	1.39e-15	-0.655866	0.0740511	A	C
rs10192752:85926142:T:G	2	85926142	ENSG00000115523	GNLY	165	ENSG00000115523	GNLY	85912298	85925975	167	protein_coding	T	G	0.404762	0.0186916	G	0.483696	0.0212766	1	40.7155	1.44124e-09	1223	0.0271975	0.601185	6.69137	0.0898449	2.43906e-10	0.308925	1.25957	0.245263	0.21616	0.631486	6.25532	0.100952	4.39301e-09	-0.378707	-1.58853	0.238401	0.113855	ENSG00000115523.16	chr2_85699019_T_G_b38	4728	127	160	0.39604	1.39e-15	-0.655866	0.0740511	T	G
rs10180547:85926305:G:A	2	85926305	ENSG00000115523	GNLY	328	ENSG00000115523	GNLY	85912298	85925975	330	protein_coding	G	A	0.404762	0.0186916	A	0.483696	0.0212766	1	40.7155	1.44124e-09	1223	0.0271975	0.601185	6.69137	0.0898449	2.43906e-10	0.308925	1.25957	0.245263	0.21616	0.631486	6.25532	0.100952	4.39301e-09	-0.378707	-1.58853	0.238401	0.113855	ENSG00000115523.16	chr2_85699182_G_A_b38	4891	127	160	0.39604	1.39e-15	-0.655866	0.0740511	G	A
rs57942827:85926077:T:TGCG	2	85926077	-	-	-	ENSG00000115523	GNLY	85912298	85925975	102	protein_coding	T	TGCG	0.404762	0.0186916	TGCG	0.483696	0.0212766	1	40.7155	1.44124e-09	1223	0.0271975	0.601185	6.69137	0.0898449	2.43906e-10	0.308925	1.25957	0.245263	0.21616	0.631486	6.25532	0.100952	4.39301e-09	-0.378707	-1.58853	0.238401	0.113855	-	-	-	-	-	-	-	-	-	-	-
rs75386077:88256889:C:CT	2	88256889	-	-	-	ENSG00000287670	AC108479.1	88316299	88320970	59410	lncRNA	CT	C	0.0980392	0.046729	C	0.14557	0.159574	0	39.8905	2.17712e-09	810	0.0272103	0.800054	6.00522	0.133227	9.60574e-09	1.2089	3.95358	0.305774	0.000357001	0.721053	4.92542	0.146394	2.3089e-06	0.352998	0.940001	0.37553	0.34843	-	-	-	-	-	-	-	-	-	-	-
rs632663	11	77769885	ENSG00000259112	NDUFC2-KCTD14	0	ENSG00000159063	ALG8	77811982	77850699	42097	protein_coding	C	T	0.149533	0	T	0.18617	0	1	40.5574	1.55982e-09	1131	0.0272209	0.768713	6.90997	0.111247	7.20869e-11	0.691041	3.2118	0.215157	0.00282801	0.746496	5.49925	0.135745	1.72297e-07	0.0536915	0.213627	0.251332	0.83107	ENSG00000159063.12	chr11_78058839_T_C_b38	-80821	51	54	0.133663	4.53e-14	0.751438	0.0908268	T	C
rs34130706:107716940:GA:G	11	107716940	-	-	-	ENSG00000110660	SLC35F2	107661717	107799019	0	protein_coding	GA	G	0.433962	0.00934579	G	0.289773	0.0638298	1	40.9245	1.29826e-09	1359	0.0272238	0.577838	6.75185	0.0855821	1.74471e-10	0.600599	2.81331	0.213484	0.00798922	0.562905	5.74541	0.0979746	5.37232e-08	0.0873376	0.439673	0.198642	0.660682	-	-	-	-	-	-	-	-	-	-	-
rs7626445	3	49114544	ENSG00000198218	QRICH1	0	ENSG00000213672	NCKIPSD	48711277	48723797	390747	protein_coding	T	C	0.35514	0	C	0.409574	0	1	38.788	3.77836e-09	467	0.0272262	0.41493	6.15088	0.0674587	4.49469e-09	0.649956	4.25427	0.152777	0.000148705	0.3525	4.54854	0.0774974	1.14855e-05	0.262151	1.5859	0.165301	0.114451	ENSG00000213672.7	chr3_49077111_C_T_b38	390747	115	141	0.34901	2.94e-19	0.313422	0.0306416	C	T
rs7615235:49109593:A:T	3	49109593	ENSG00000198218	QRICH1	0	ENSG00000213672	NCKIPSD	48711277	48723797	385796	protein_coding	T	A	0.35514	0	A	0.409574	0	1	38.788	3.77836e-09	467	0.0272262	0.41493	6.15088	0.0674587	4.49469e-09	0.649956	4.25427	0.152777	0.000148705	0.3525	4.54854	0.0774974	1.14855e-05	0.262151	1.5859	0.165301	0.114451	ENSG00000213672.7	chr3_49072160_A_T_b38	385796	115	140	0.346535	5.76e-19	0.314482	0.031071	A	T
rs12491743:49097582:C:T	3	49097582	ENSG00000198218	QRICH1	0	ENSG00000213672	NCKIPSD	48711277	48723797	373785	protein_coding	T	C	0.35514	0	C	0.409574	0	1	38.788	3.77836e-09	467	0.0272262	0.41493	6.15088	0.0674587	4.49469e-09	0.649956	4.25427	0.152777	0.000148705	0.3525	4.54854	0.0774974	1.14855e-05	0.262151	1.5859	0.165301	0.114451	ENSG00000213672.7	chr3_49060149_C_T_b38	373785	115	140	0.346535	5.76e-19	0.314482	0.031071	C	T
rs9840050	3	49133310	ENSG00000172053	QARS	55	ENSG00000213672	NCKIPSD	48711277	48723797	409513	protein_coding	G	A	0.35514	0	A	0.409574	0	1	38.788	3.77836e-09	467	0.0272262	0.41493	6.15088	0.0674587	4.49469e-09	0.649956	4.25427	0.152777	0.000148705	0.3525	4.54854	0.0774974	1.14855e-05	0.262151	1.5859	0.165301	0.114451	ENSG00000213672.7	chr3_49095877_A_G_b38	409513	115	140	0.346535	5.76e-19	0.314482	0.031071	A	G
rs2389904:120646406:T:A	4	120646406	-	RP11-236P13.1	73838	ENSG00000283050	GTF2IP12	120326678	120375793	270613	transcribed_unprocessed_pseudogene	T	A	0.331776	0	A	0.148936	0	1	41.0867	1.19714e-09	1475	0.0272461	-0.42707	-6.22446	0.0686116	3.04936e-09	-0.608817	-3.30497	0.184213	0.00219996	-0.429558	-5.49216	0.0782129	1.78095e-07	0.116119	0.707083	0.164223	0.480395	ENSG00000283050.1	chr4_119725251_T_A_b38	270613	88	106	0.262376	6.19e-08	-0.3772	0.0664433	T	A
rs10632375:120649270:C:CCTCT	4	120649270	-	-	-	ENSG00000283050	GTF2IP12	120326678	120375793	273477	transcribed_unprocessed_pseudogene	C	CCTCT	0.331776	0	CCTCT	0.148936	0	1	41.0867	1.19714e-09	1475	0.0272461	-0.42707	-6.22446	0.0686116	3.04936e-09	-0.608817	-3.30497	0.184213	0.00219996	-0.429558	-5.49216	0.0782129	1.78095e-07	0.116119	0.707083	0.164223	0.480395	-	-	-	-	-	-	-	-	-	-	-
rs9999212:120655838:T:C	4	120655838	-	RP11-236P13.1	64406	ENSG00000283050	GTF2IP12	120326678	120375793	280045	transcribed_unprocessed_pseudogene	T	C	0.331776	0	C	0.148936	0	1	41.0867	1.19714e-09	1475	0.0272461	-0.42707	-6.22446	0.0686116	3.04936e-09	-0.608817	-3.30497	0.184213	0.00219996	-0.429558	-5.49216	0.0782129	1.78095e-07	0.116119	0.707083	0.164223	0.480395	ENSG00000283050.1	chr4_119734683_T_C_b38	280045	88	106	0.262376	6.19e-08	-0.3772	0.0664433	T	C
rs11692671:98336200:A:C	2	98336200	ENSG00000115085	ZAP70	0	ENSG00000235833	AC017099.1	98140412	98141439	194761	processed_pseudogene	A	C	0.389423	0.0280374	C	0.184783	0.0212766	1	38.5692	4.21511e-09	419	0.0272514	0.532459	5.91141	0.0900732	1.55708e-08	0.731963	3.4751	0.210631	0.00138079	0.535383	5.14712	0.104016	8.6505e-07	-0.0091212	-0.044658	0.204246	0.964428	-	-	-	-	-	-	-	-	-	-	-
rs57147297:146368443:AGCATTTGTG:A	6	146368443	-	-	-	ENSG00000235652	AL356599.1	146120545	146208566	159877	lncRNA	AGCATTTGTG	A	0.40566	0.00934579	A	0.292553	0	1	39.8157	2.26006e-09	782	0.0272705	-0.481248	-5.45433	0.0882323	1.52601e-07	-0.815644	-4.66319	0.174911	4.41818e-05	-0.438682	-4.25093	0.103197	3.83663e-05	-0.0599043	-0.271611	0.220552	0.786221	-	-	-	-	-	-	-	-	-	-	-
rs11595699:35796354:C:G	10	35796354	ENSG00000108100	CCNY	0	ENSG00000271335	AL117336.2	35603480	35625329	171025	lncRNA	C	G	0.271028	0	G	0.16129	0.0106383	1	39.9587	2.10419e-09	840	0.0272729	-0.63425	-6.79342	0.0933624	1.38452e-10	-0.607218	-2.44924	0.247921	0.0194641	-0.60117	-5.82751	0.103161	3.61862e-08	-0.0272525	-0.106909	0.254913	0.914976	ENSG00000271335.5	chr10_35507426_C_G_b38	171025	94	115	0.284653	1.63e-10	0.289255	0.0423538	C	G
rs10827511:35813476:C:T	10	35813476	ENSG00000108100	CCNY	0	ENSG00000271335	AL117336.2	35603480	35625329	188147	lncRNA	C	T	0.271028	0	T	0.16129	0.0106383	1	39.9587	2.10419e-09	840	0.0272729	-0.63425	-6.79342	0.0933624	1.38452e-10	-0.607218	-2.44924	0.247921	0.0194641	-0.60117	-5.82751	0.103161	3.61862e-08	-0.0272525	-0.106909	0.254913	0.914976	ENSG00000271335.5	chr10_35524548_C_T_b38	188147	94	115	0.284653	2.41e-10	0.286104	0.042343	C	T
rs35446580:31250796:T:C	6	31250796	ENSG00000227939	RPL3P2	1500	ENSG00000204525	HLA-C	31236526	31239907	10889	protein_coding	T	C	0.154206	0	C	0.0851064	0	1	41.9439	7.79827e-10	4922	0.0272813	0.684471	6.22921	0.109881	2.97374e-09	0.875067	3.74243	0.233823	0.000653058	0.682526	5.28565	0.129128	4.62089e-07	0.184914	0.706786	0.261626	0.480579	ENSG00000204525.16	chr6_31283019_T_C_b38	10914	50	53	0.131188	3.21e-08	-0.526025	0.0905261	T	C
rs114486673:144379239:C:T	8	144379239	ENSG00000185730	ZNF696	0	ENSG00000253716	MINCR	144362331	144363860	15379	lncRNA	C	T	0	0	T	0.125	0.0212766	0	41.2827	1.08537e-09	1629	0.0272814	0.891568	6.45878	0.13804	8.70152e-10	0.401565	1.29504	0.31008	0.203785	1.04473	6.29329	0.166007	3.62913e-09	-0.413592	-1.46726	0.281881	0.143985	ENSG00000253716.5	chr8_143297069_C_T_b38	15379	4	4	0.00990099	0.480425	-0.289388	0.409171	C	T
rs12768239:43753055:C:T	10	43753055	ENSG00000198915	RASGEF1A	0	ENSG00000169826	CSGALNACT2	43633893	43680750	72305	protein_coding	C	T	0.382653	0.0841121	T	0.272222	0.0425532	1	41.0503	1.21908e-09	1451	0.0272939	0.290476	4.4466	0.0653254	1.4858e-05	0.564422	5.80886	0.0971657	1.37905e-06	0.218014	2.70324	0.0806492	0.00770515	0.210382	1.45647	0.144447	0.14694	ENSG00000169826.7	chr10_43257607_C_T_b38	119121	107	130	0.321782	0.000149784	-0.257868	0.066404	C	T
rs2909633:218518:C:A	8	218518	-	RP11-63E5.1	3846	ENSG00000223508	RPL23AP53	163186	182231	36287	transcribed_processed_pseudogene	A	C	0.398058	0.0373832	C	0.115385	0.0319149	1	40.8427	1.35245e-09	1308	0.0272957	0.599205	5.75346	0.104147	3.47315e-08	0.176136	0.686192	0.256686	0.497113	0.726997	6.35388	0.114418	2.67243e-09	-0.318116	-1.48911	0.213629	0.138144	ENSG00000223508.5	chr8_268518_C_A_b38	36382	127	160	0.39604	0.0223853	-0.194714	0.0844425	C	A
rs56374286:38116793:T:C	19	38116793	ENSG00000120784	ZFP30	0	ENSG00000196381	ZNF781	38158652	38183216	41859	protein_coding	T	C	0.542453	0.00934579	C	0.319149	0	1	40.2037	1.86156e-09	951	0.0273164	0.528437	6.44454	0.0819976	9.3979e-10	0.671075	3.11688	0.215304	0.00364147	0.529457	5.52167	0.0958872	1.55139e-07	0.0989241	0.458154	0.215919	0.647374	ENSG00000196381.10	chr19_37625892_T_C_b38	-52881	150	192	0.475248	1.39e-11	-0.292842	0.0402406	T	C
rs11083429:38107485:G:C	19	38107485	ENSG00000120784	ZFP30	0	ENSG00000196381	ZNF781	38158652	38183216	51167	protein_coding	G	C	0.542453	0.00934579	C	0.319149	0	1	40.2037	1.86156e-09	951	0.0273164	0.528437	6.44454	0.0819976	9.3979e-10	0.671075	3.11688	0.215304	0.00364147	0.529457	5.52167	0.0958872	1.55139e-07	0.0989241	0.458154	0.215919	0.647374	ENSG00000196381.10	chr19_37616584_G_C_b38	-62189	150	192	0.475248	1.39e-11	-0.292842	0.0402406	G	C
rs10140438:74040562:T:C	14	74040562	ENSG00000119673	ACOT2	0	ENSG00000119673	ACOT2	74034324	74042362	0	protein_coding	C	T	0.242268	0.0934579	T	0.037234	0	0	41.35	1.04945e-09	1687	0.0273175	-0.736511	-5.86211	0.125639	2.0031e-08	-0.629551	-2.10032	0.29974	0.0429753	-0.85291	-6.07772	0.140334	1.06464e-08	0.0435673	0.147419	0.295533	0.88296	ENSG00000119673.14	chr14_73573858_T_C_b38	6238	92	110	0.272277	8.12e-14	-0.580603	0.0710276	T	C
rs3811183:23452128:C:G	14	23452128	ENSG00000258457	RP11-298I3.4	0	ENSG00000100461	RBM23	23362413	23388391	63737	protein_coding	G	C	0.582474	0.0934579	C	0.347059	0.0957447	1	41.3318	1.05907e-09	1672	0.0273229	-0.430131	-5.81542	0.0739639	2.53964e-08	-0.456274	-2.95147	0.154592	0.00561246	-0.487536	-5.71144	0.0853612	6.3207e-08	0.278375	1.70299	0.163463	0.0902316	ENSG00000100461.17	chr14_22982919_C_G_b38	65117	129	162	0.40099	6.41e-07	-0.296837	0.0572662	C	G
17:44366315:T:C	17	44366315	-	-	-	ENSG00000265411	RN7SL656P	44397045	44397325	30730	misc_RNA	T	C	0.20098	0.046729	C	0.0388889	0.0425532	0	40.9236	1.29886e-09	1365	0.0273566	-0.676778	-5.75564	0.117585	3.43518e-08	-1.04482	-4.0996	0.254858	0.000233812	-0.658692	-4.91089	0.134129	2.46002e-06	-0.105386	-0.389705	0.270426	0.697199	-	-	-	-	-	-	-	-	-	-	-
rs1058720	8	42044954	ENSG00000104368	PLAT	0	ENSG00000070718	AP3M2	42010464	42029191	15763	protein_coding	G	A	0.584112	0	A	0.441489	0	1	40.2089	1.85669e-09	955	0.0273596	-0.41392	-6.27967	0.0659142	2.27499e-09	-0.231205	-1.68026	0.137601	0.101812	-0.480481	-6.11438	0.0785821	8.87822e-09	0.203936	1.3812	0.147651	0.168865	ENSG00000070718.11	chr8_42187436_G_A_b38	34490	154	199	0.492574	0.526514	0.0212042	0.0334078	G	A
rs2251619:42047467:C:T	8	42047467	ENSG00000104368	PLAT	0	ENSG00000070718	AP3M2	42010464	42029191	18276	protein_coding	C	T	0.584112	0	T	0.441489	0	1	40.2089	1.85669e-09	955	0.0273596	-0.41392	-6.27967	0.0659142	2.27499e-09	-0.231205	-1.68026	0.137601	0.101812	-0.480481	-6.11438	0.0785821	8.87822e-09	0.203936	1.3812	0.147651	0.168865	ENSG00000070718.11	chr8_42189949_C_T_b38	37003	155	200	0.49505	0.553329	0.0198995	0.0334998	C	T
rs2070710:42046212:C:T	8	42046212	ENSG00000104368	PLAT	0	ENSG00000070718	AP3M2	42010464	42029191	17021	protein_coding	C	T	0.584112	0	T	0.441489	0	1	40.2089	1.85669e-09	955	0.0273596	-0.41392	-6.27967	0.0659142	2.27499e-09	-0.231205	-1.68026	0.137601	0.101812	-0.480481	-6.11438	0.0785821	8.87822e-09	0.203936	1.3812	0.147651	0.168865	ENSG00000070718.11	chr8_42188694_C_T_b38	35748	154	199	0.492574	0.526514	0.0212042	0.0334078	C	T
rs13378867:50159306:A:T	13	50159306	ENSG00000136144	RCBTB1	0	ENSG00000136144	RCBTB1	50106082	50159694	0	protein_coding	A	T	0.196262	0	T	0.510638	0	1	40.4769	1.62387e-09	1092	0.0273615	0.372232	7.05545	0.052758	3.16452e-11	0.184655	1.6771	0.110104	0.102434	0.383955	6.13712	0.0625628	7.93003e-09	-0.0811794	-0.746403	0.108761	0.456361	ENSG00000136144.11	chr13_49585170_A_T_b38	-413	73	82	0.20297	1.17e-05	-0.249936	0.0552538	A	T
rs1853829:50157827:C:T	13	50157827	ENSG00000136144	RCBTB1	0	ENSG00000136144	RCBTB1	50106082	50159694	0	protein_coding	C	T	0.196262	0	T	0.510638	0	1	40.4769	1.62387e-09	1092	0.0273615	0.372232	7.05545	0.052758	3.16452e-11	0.184655	1.6771	0.110104	0.102434	0.383955	6.13712	0.0625628	7.93003e-09	-0.0811794	-0.746403	0.108761	0.456361	ENSG00000136144.11	chr13_49583691_C_T_b38	-1892	73	82	0.20297	1.17e-05	-0.249936	0.0552538	C	T
rs36082205:194993667:ACC:A	3	194993667	-	-	-	ENSG00000114331	ACAP2	194995474	195163773	1807	protein_coding	ACC	A	0.658879	0	A	0.252747	0.0319149	1	41.3142	1.06839e-09	1661	0.027382	0.437611	5.96568	0.0733548	1.17811e-08	0.356252	1.94673	0.183	0.059628	0.54154	6.12572	0.0884044	8.3922e-09	-0.258487	-1.61961	0.159598	0.107	-	-	-	-	-	-	-	-	-	-	-
rs3806679:3221910:T:G	3	3221910	ENSG00000113851	CRBN	516	ENSG00000113851	CRBN	3186312	3221411	499	protein_coding	T	G	0.108491	0.00934579	G	0.0797872	0	1	41.9359	7.82965e-10	2310	0.0273911	-0.606267	-6.36904	0.0951898	1.41128e-09	-0.438158	-2.09184	0.209461	0.0437755	-0.695914	-6.12863	0.113551	8.27186e-09	0.235355	1.15474	0.203816	0.249671	ENSG00000113851.14	chr3_3180226_T_G_b38	499	49	56	0.138614	0.0206205	0.159596	0.0682677	T	G
rs4689558	4	6920466	ENSG00000132405	TBC1D14	0	ENSG00000287104	AC097382.3	6987653	6988763	67187	lncRNA	G	A	0.490654	0	A	0.360215	0.0106383	1	41.3674	1.04037e-09	1707	0.0274023	-0.515726	-6.11263	0.0843706	5.49277e-09	-0.482921	-3.4408	0.140351	0.00151782	-0.555884	-5.43399	0.102298	2.33478e-07	0.111413	0.594754	0.187327	0.552727	-	-	-	-	-	-	-	-	-	-	-
rs12419113:74579749:A:C	11	74579749	ENSG00000166435	XRRA1	0	ENSG00000166439	RNF169	74459894	74553458	26291	protein_coding	A	C	0.336449	0	C	0.143617	0	1	40.6466	1.49175e-09	1191	0.027414	0.438733	6.58406	0.0666356	4.40047e-10	0.352537	2.55928	0.137748	0.0149679	0.466058	5.83924	0.0798148	3.41913e-08	-0.123875	-0.779565	0.158903	0.436633	ENSG00000166439.5	chr11_74868704_A_C_b38	119836	105	118	0.292079	0.0188059	0.105535	0.0444689	A	C
rs10914317:31675270:T:A	1	31675270	ENSG00000084628	NKAIN1	0	ENSG00000084628	NKAIN1	31652592	31712734	0	protein_coding	A	T	0.193396	0.00934579	T	0.318182	0.0638298	1	40.39	1.69601e-09	1048	0.0274256	0.500003	6.23103	0.0802441	2.94523e-09	0.577161	3.34022	0.172791	0.00199904	0.491477	5.40675	0.0909008	2.64895e-07	-0.0610186	-0.336211	0.181489	0.737089	ENSG00000084628.9	chr1_31202423_T_A_b38	-37131	71	80	0.19802	3.49e-14	0.650368	0.0781934	T	A
rs10914316:31675240:A:G	1	31675240	ENSG00000084628	NKAIN1	0	ENSG00000084628	NKAIN1	31652592	31712734	0	protein_coding	G	A	0.193396	0.00934579	A	0.318182	0.0638298	1	40.39	1.69601e-09	1048	0.0274256	0.500003	6.23103	0.0802441	2.94523e-09	0.577161	3.34022	0.172791	0.00199904	0.491477	5.40675	0.0909008	2.64895e-07	-0.0610186	-0.336211	0.181489	0.737089	ENSG00000084628.9	chr1_31202393_A_G_b38	-37161	71	80	0.19802	3.49e-14	0.650368	0.0781934	A	G
rs2050817:31674979:T:G	1	31674979	ENSG00000084628	NKAIN1	0	ENSG00000084628	NKAIN1	31652592	31712734	0	protein_coding	G	T	0.193396	0.00934579	T	0.318182	0.0638298	1	40.39	1.69601e-09	1048	0.0274256	0.500003	6.23103	0.0802441	2.94523e-09	0.577161	3.34022	0.172791	0.00199904	0.491477	5.40675	0.0909008	2.64895e-07	-0.0610186	-0.336211	0.181489	0.737089	ENSG00000084628.9	chr1_31202132_T_G_b38	-37422	71	80	0.19802	3.49e-14	0.650368	0.0781934	T	G
12:11218634:T:C	12	11218634	-	-	-	ENSG00000256537	SMIM10L1	11323793	11328615	105159	protein_coding	T	C	0.544554	0.0560748	C	0.304348	0.0212766	1	40.0286	2.03188e-09	875	0.0274329	-0.38867	-6.41234	0.0606128	1.11811e-09	-0.325	-2.62745	0.123694	0.0126834	-0.388431	-5.75544	0.0674894	5.11998e-08	-0.0292312	-0.221163	0.132171	0.825207	-	-	-	-	-	-	-	-	-	-	-
rs200237886:29217176:C:CT	7	29217176	-	-	-	ENSG00000106066	CPVL	29034851	29235067	0	protein_coding	C	CT	0.15566	0.00934579	CT	0.212644	0.0744681	1	41.9328	1.32385e-09	2333	0.0274335	0.677793	6.7223	0.100828	2.05551e-10	0.682168	3.81701	0.178718	0.000528216	0.729777	5.23098	0.13951	5.9255e-07	0.0187654	0.0870604	0.215544	0.930717	-	-	-	-	-	-	-	-	-	-	-
rs113085287:72743467:T:C	2	72743467	ENSG00000144036	EXOC6B	0	ENSG00000144036	EXOC6B	72403113	73053170	0	protein_coding	T	C	0.158879	0	C	0.139785	0.0106383	1	40.8854	7.84179e-10	1343	0.0274335	0.43979	6.2091	0.0708299	3.30738e-09	0.486989	4.20582	0.115789	0.000171429	0.43032	4.81628	0.0893471	3.70584e-06	0.0611918	0.414547	0.147611	0.678949	ENSG00000144036.15	chr2_72516338_T_C_b38	-309703	60	65	0.160891	0.245882	0.0636485	0.0546513	T	C
rs200892673:87658390:C:CAAATA	4	87658390	-	-	-	ENSG00000163629	PTPN13	87515468	87736324	0	protein_coding	C	CAAATA	0.0896226	0.00934579	CAAATA	0.0376344	0.0106383	0	41.3136	1.06874e-09	1664	0.0274405	0.833822	6.27001	0.132986	2.39496e-09	0.755385	3.40021	0.222158	0.00169687	0.91126	5.45455	0.167064	2.12212e-07	-0.349862	-1.2539	0.279019	0.211443	-	-	-	-	-	-	-	-	-	-	-
rs2374133:151149262:G:A	7	151149262	-	CRYGN	11363	ENSG00000187260	WDR86	151072995	151107813	41449	protein_coding	G	A	0.412621	0.0373832	A	0.157303	0.0531915	1	41.1447	1.16288e-09	1530	0.0274533	-0.541668	-6.43161	0.0842196	1.00775e-09	-0.493279	-2.51889	0.195832	0.0164939	-0.574125	-5.89914	0.0973234	2.55674e-08	0.0725952	0.40761	0.1781	0.684026	ENSG00000187260.15	chr7_151452176_G_A_b38	41449	123	161	0.398515	3.81e-16	0.505697	0.0557535	G	A
rs373549438:79541902:AACAC:A	17	79541902	-	-	-	ENSG00000214087	ARL16	79648204	79650954	106302	protein_coding	AACAC	A	0.140187	0	A	0.0505618	0.0531915	1	40.2861	1.78647e-09	996	0.0274549	0.65453	6.14538	0.106508	4.62623e-09	0.370573	1.43515	0.258212	0.160121	0.758465	6.18275	0.122674	6.31768e-09	-0.341903	-1.31207	0.260584	0.191106	-	-	-	-	-	-	-	-	-	-	-
17:44273889:C:T	17	44273889	-	-	-	ENSG00000265411	RN7SL656P	44397045	44397325	123156	misc_RNA	C	T	0.174757	0.0373832	T	0.0274725	0.0319149	0	40.9152	1.3043e-09	1365	0.0274711	-0.779617	-6.07739	0.128282	6.60281e-09	-1.15846	-3.53659	0.327564	0.00116436	-0.750497	-5.32989	0.140809	3.77416e-07	-0.169632	-0.507616	0.334174	0.612321	-	-	-	-	-	-	-	-	-	-	-
rs4743077:100091485:A:G	9	100091485	ENSG00000197816|ENSG00000255036	CCDC180|RP11-23J9.4	0	ENSG00000188801	ZNF322P1	99960585	99961793	129692	processed_pseudogene	G	A	0.551402	0	A	0.241935	0.0106383	1	39.9863	2.07529e-09	858	0.0274747	-0.499161	-6.74796	0.0739721	1.78279e-10	-0.399524	-2.22979	0.179175	0.0322742	-0.506026	-5.91729	0.0855165	2.34047e-08	0.028784	0.165047	0.174399	0.869086	-	-	-	-	-	-	-	-	-	-	-
rs4742685:100101935:A:G	9	100101935	ENSG00000197816|ENSG00000255036	CCDC180|RP11-23J9.4	0	ENSG00000188801	ZNF322P1	99960585	99961793	140142	processed_pseudogene	G	A	0.551402	0	A	0.241935	0.0106383	1	39.9863	2.07529e-09	858	0.0274747	-0.499161	-6.74796	0.0739721	1.78279e-10	-0.399524	-2.22979	0.179175	0.0322742	-0.506026	-5.91729	0.0855165	2.34047e-08	0.028784	0.165047	0.174399	0.869086	-	-	-	-	-	-	-	-	-	-	-
rs4743076:100091320:A:G	9	100091320	ENSG00000197816|ENSG00000255036	CCDC180|RP11-23J9.4	0	ENSG00000188801	ZNF322P1	99960585	99961793	129527	processed_pseudogene	G	A	0.551402	0	A	0.241935	0.0106383	1	39.9863	2.07529e-09	858	0.0274747	-0.499161	-6.74796	0.0739721	1.78279e-10	-0.399524	-2.22979	0.179175	0.0322742	-0.506026	-5.91729	0.0855165	2.34047e-08	0.028784	0.165047	0.174399	0.869086	-	-	-	-	-	-	-	-	-	-	-
rs75180694:36759463:G:C	19	36759463	ENSG00000196357	ZNF565	22304	ENSG00000181007	ZFP82	36874022	36909546	114559	protein_coding	C	G	0.418269	0.0280374	G	0.38961	0.180851	0	40.4438	1.65097e-09	1079	0.027487	0.606988	6.76439	0.0897328	1.62732e-10	0.60524	3.37375	0.179397	0.00182434	0.577192	5.39088	0.107068	2.85046e-07	0.166448	0.751802	0.221398	0.453115	-	-	-	-	-	-	-	-	-	-	-
rs28555515:25797680:G:A	17	25797680	ENSG00000141068	KSR1	0	ENSG00000232859	LYRM9	26205340	26221778	407660	protein_coding	G	A	0	0	A	0.134409	0.0106383	0	39.9307	2.13384e-09	835	0.0274925	0.134202	1.11168	0.12072	0.267687	0.97313	6.25597	0.155552	3.5574e-07	-0.139951	-0.890801	0.157106	0.374543	0.744904	3.10417	0.239969	0.00220465	ENSG00000232859.9	chr17_27470654_G_A_b38	-422729	8	10	0.0247525	0.738236	0.0511715	0.152858	G	A
rs12626316:45778938:C:T	21	45778938	ENSG00000142185	TRPM2	0	ENSG00000142185	TRPM2	45770046	45862964	0	protein_coding	C	T	0.169811	0.00934579	T	0.396739	0.0212766	1	41.2722	1.0911e-09	1634	0.0275096	0.431029	6.61454	0.0651638	3.72343e-10	0.583306	3.13841	0.185861	0.0034395	0.397245	5.60558	0.070866	1.04528e-07	0.113619	0.705835	0.16097	0.481169	-	-	-	-	-	-	-	-	-	-	-
rs2840769:28860854:G:A	1	28860854	ENSG00000180198	RCC1	0	ENSG00000200087	SNORA73B	28835071	28835274	25580	snoRNA	G	A	0.00943396	0.00934579	A	0.288043	0.0212766	0	40.0382	2.0222e-09	882	0.0275207	0.691658	5.42111	0.127586	1.79283e-07	0.00372945	0.0116755	0.319425	0.990751	0.929681	6.32756	0.146926	3.05299e-09	-0.739719	-2.85578	0.259026	0.00477857	ENSG00000200087.1	chr1_28534342_G_A_b38	25783	19	22	0.0544554	0.996344	-0.00100463	0.218914	G	A
rs750866	10	102761458	ENSG00000107816	LZTS2	0	ENSG00000055950	MRPL43	102729215	102747272	14186	protein_coding	A	G	0.209524	0.0186916	G	0.335165	0.0319149	1	40.6285	1.50532e-09	1185	0.0275241	-0.327702	-5.63911	0.0581123	6.1536e-08	-0.0859703	-0.663317	0.129607	0.511473	-0.426322	-6.33944	0.0672492	2.87502e-09	0.358927	2.87247	0.124954	0.00454343	ENSG00000055950.16	chr10_101001701_A_G_b38	14335	71	80	0.19802	1.31e-11	0.311658	0.0427648	A	G
rs55646950:102760996:C:T	10	102760996	ENSG00000107816	LZTS2	0	ENSG00000055950	MRPL43	102729215	102747272	13724	protein_coding	C	T	0.209524	0.0186916	T	0.335165	0.0319149	1	40.6285	1.50532e-09	1185	0.0275241	-0.327702	-5.63911	0.0581123	6.1536e-08	-0.0859703	-0.663317	0.129607	0.511473	-0.426322	-6.33944	0.0672492	2.87502e-09	0.358927	2.87247	0.124954	0.00454343	ENSG00000055950.16	chr10_101001239_C_T_b38	13873	70	79	0.195545	3.84e-12	0.320304	0.0426721	C	T
rs9624364	22	24311474	ENSG00000099974|ENSG00000272787	DDTL|KB-226F1.2	0	ENSG00000133433	GSTT2B	24299601	24303373	8101	protein_coding	G	A	0.0384615	0.0280374	A	0.212644	0.0744681	0	40.474	1.62619e-09	1097	0.0275261	-0.843981	-6.64087	0.127089	3.22199e-10	-0.779968	-3.3487	0.232917	0.00195341	-0.869424	-5.40928	0.160728	2.61812e-07	0.0957493	0.374397	0.255743	0.708533	ENSG00000133433.10	chr22_23969285_G_A_b38	8099	28	32	0.0792079	6.06e-10	1.09335	0.166048	G	A
rs3215482:29796126:A:AC	6	29796126	-	-	-	ENSG00000204623	ZNRD1ASP	29968788	30029417	172662	transcribed_unitary_pseudogene	A	AC	0.443396	0.00934579	AC	0.515957	0	1	41.924	7.87606e-10	3971	0.0275535	0.4971	6.61165	0.0751854	3.78291e-10	0.495179	2.63529	0.187903	0.0124425	0.487675	5.91433	0.0824565	2.3745e-08	-0.0319276	-0.171345	0.186334	0.864137	-	-	-	-	-	-	-	-	-	-	-
rs1625907:29796152:G:C	6	29796152	ENSG00000204632	HLA-G	0	ENSG00000204623	ZNRD1ASP	29968788	30029417	172636	transcribed_unitary_pseudogene	G	C	0.443396	0.00934579	C	0.515957	0	1	41.924	7.87606e-10	3971	0.0275535	0.4971	6.61165	0.0751854	3.78291e-10	0.495179	2.63529	0.187903	0.0124425	0.487675	5.91433	0.0824565	2.3745e-08	-0.0319276	-0.171345	0.186334	0.864137	ENSG00000204623.9	chr6_29828375_G_C_b38	-232878	144	196	0.485149	0.000916411	-0.187973	0.0556563	G	C
rs12416687	10	104629011	ENSG00000270316	C10orf32-ASMT	0	ENSG00000166275	BORCS7	104614016	104624718	4293	protein_coding	T	C	0.200935	0	C	0.134409	0.0106383	1	39.9916	2.0698e-09	863	0.0275617	0.430721	6.16968	0.0698126	4.07145e-09	0.377713	2.41824	0.156193	0.0209369	0.487778	5.84327	0.0834769	3.35314e-08	-0.162635	-0.927456	0.175356	0.354885	ENSG00000166275.15	chr10_102869254_T_C_b38	15031	97	110	0.272277	4.21e-14	-0.381517	0.0460448	T	C
rs9323590:74082964:A:G	14	74082964	ENSG00000205669	ACOT6	0	ENSG00000119673	ACOT2	74034324	74042362	40602	protein_coding	G	A	0.303738	0	A	0.0430108	0.0106383	0	41.3313	1.0593e-09	1687	0.0275741	-0.648444	-6.11259	0.106083	5.49367e-09	-0.649337	-2.8253	0.229829	0.00775063	-0.708621	-5.77486	0.122708	4.66405e-08	-0.0427417	-0.185141	0.230861	0.853319	ENSG00000119673.14	chr14_73616260_A_G_b38	48640	97	118	0.292079	1.12e-12	-0.549996	0.0712232	A	G
rs7157407:74087420:T:C	14	74087420	ENSG00000258603	RP3-414A15.10	0	ENSG00000119673	ACOT2	74034324	74042362	45058	protein_coding	C	T	0.303738	0	T	0.0430108	0.0106383	0	41.3313	1.0593e-09	1687	0.0275741	-0.648444	-6.11259	0.106083	5.49367e-09	-0.649337	-2.8253	0.229829	0.00775063	-0.708621	-5.77486	0.122708	4.66405e-08	-0.0427417	-0.185141	0.230861	0.853319	ENSG00000119673.14	chr14_73620716_T_C_b38	53096	97	118	0.292079	1.12e-12	-0.549996	0.0712232	T	C
rs9920021:50562149:A:C	15	50562149	-	HDC	3926	ENSG00000244879	GABPB1-AS1	50647156	50664399	85007	lncRNA	A	C	0.33	0.0654206	C	0.0730337	0.0531915	1	41.2989	1.07662e-09	1660	0.0275762	-0.652929	-6.47294	0.100871	8.05936e-10	-0.923068	-4.09399	0.225469	0.000237662	-0.591255	-4.9536	0.119359	2.04118e-06	-0.116878	-0.53081	0.220188	0.596181	ENSG00000244879.6	chr15_50269952_A_C_b38	-85457	114	140	0.346535	4.31e-36	0.656559	0.0401765	A	C
rs1129170:9425911:G:A	3	9425911	ENSG00000206573|ENSG00000134077	SETD5-AS1|THUMPD3	0	ENSG00000206573	THUMPD3-AS1	9391373	9440263	0	lncRNA	A	G	0.443396	0.00934579	G	0.451087	0.0212766	1	40.9521	1.28046e-09	1396	0.0275814	0.417795	6.45924	0.0646817	8.67964e-10	0.490375	3.24327	0.151198	0.00259885	0.407076	5.51664	0.0737906	1.58836e-07	-0.0426465	-0.264504	0.161232	0.791683	ENSG00000206573.8	chr3_9384227_G_A_b38	-14352	138	180	0.445545	0.568115	-0.0292239	0.0510908	G	A
6:109974885:T:TC	6	109974885	-	-	-	ENSG00000155085	AK9	109814059	110012420	0	protein_coding	TC	T	0.346154	0.0280374	T	0.591954	0.0744681	1	40.5295	1.58174e-09	1132	0.0276278	-0.351485	-6.50533	0.0540303	6.76025e-10	-0.324402	-2.29719	0.141217	0.0277054	-0.366619	-5.93738	0.0617476	2.12204e-08	0.0451511	0.335509	0.134575	0.737617	-	-	-	-	-	-	-	-	-	-	-
6:109974886:T:TC	6	109974886	-	-	-	ENSG00000155085	AK9	109814059	110012420	0	protein_coding	TC	T	0.346154	0.0280374	T	0.591954	0.0744681	1	40.5295	1.58174e-09	1132	0.0276278	-0.351485	-6.50533	0.0540303	6.76025e-10	-0.324402	-2.29719	0.141217	0.0277054	-0.366619	-5.93738	0.0617476	2.12204e-08	0.0451511	0.335509	0.134575	0.737617	-	-	-	-	-	-	-	-	-	-	-
6:109974887:T:TC	6	109974887	-	-	-	ENSG00000155085	AK9	109814059	110012420	0	protein_coding	TC	T	0.346154	0.0280374	T	0.591954	0.0744681	1	40.5295	1.58174e-09	1132	0.0276278	-0.351485	-6.50533	0.0540303	6.76025e-10	-0.324402	-2.29719	0.141217	0.0277054	-0.366619	-5.93738	0.0617476	2.12204e-08	0.0451511	0.335509	0.134575	0.737617	-	-	-	-	-	-	-	-	-	-	-
rs11042098:8865179:C:T	11	8865179	ENSG00000166444	ST5	0	ENSG00000254860	TMEM9B-AS1	8986057	8999074	120878	lncRNA	C	T	0.326923	0.0280374	T	0.193548	0.0106383	1	40.3923	1.69401e-09	1057	0.0276285	-0.622861	-6.61887	0.0941038	3.6359e-10	-0.68548	-2.92077	0.234692	0.00607477	-0.618037	-5.6446	0.109492	8.68946e-08	-0.00285264	-0.0129506	0.22027	0.989681	ENSG00000254860.5	chr11_8843632_C_T_b38	-121142	92	102	0.252475	4.81e-09	0.609565	0.0985167	C	T
rs34437435:8043045:C:T	19	8043045	ENSG00000066044	ELAVL1	0	ENSG00000104980	TIMM44	7991603	8008552	34493	protein_coding	C	T	0.0420561	0	T	0.0904255	0	0	41.0883	1.19615e-09	1497	0.0276296	-1.06113	-7.03954	0.150738	3.46429e-11	-1.00561	-3.43314	0.292913	0.00155017	-1.04316	-5.41312	0.19271	2.57194e-07	0.00592476	0.0189055	0.313388	0.984937	ENSG00000104980.7	chr19_7978161_C_T_b38	34241	24	24	0.0594059	1.26e-09	0.560107	0.0868946	C	T
rs9849270:67657428:C:T	3	67657428	ENSG00000172340	SUCLG2	0	ENSG00000241316	SUCLG2-AS1	67705093	67998137	47665	lncRNA	C	T	0.378505	0	T	0.360215	0.0106383	1	41.3134	1.06883e-09	1676	0.0276407	0.455189	6.31838	0.0720421	1.85093e-09	0.528612	3.16514	0.167011	0.00320351	0.477749	5.59422	0.0854004	1.10291e-07	0.0671113	0.369316	0.181718	0.71231	ENSG00000241316.6	chr3_67607004_C_T_b38	-47693	139	176	0.435644	0.00144317	-0.255479	0.0788137	C	T
rs11676275:218944808:G:A	2	218944808	ENSG00000188282	RUFY4	0	ENSG00000261338	AC021016.1	219120042	219122089	175234	lncRNA	G	A	0.495327	0	A	0.456522	0.0212766	1	40.027	2.03356e-09	881	0.0276439	0.459915	6.14055	0.074898	4.74495e-09	0.535446	3.36343	0.159196	0.00187648	0.461063	5.35857	0.0860422	3.30829e-07	-0.0277663	-0.154416	0.179815	0.877448	ENSG00000261338.2	chr2_218080085_G_A_b38	-175234	145	183	0.45297	9.52e-12	-0.45002	0.0612693	G	A
rs213228	6	28331252	ENSG00000189298	ZKSCAN3	0	ENSG00000216901	ZNF603P	28143966	28144452	186800	unprocessed_pseudogene	A	C	0.345794	0	C	0.569149	0	1	40.1519	1.91045e-09	938	0.0276506	-0.55865	-6.78621	0.0823215	1.4413e-10	-0.574236	-2.95604	0.194258	0.00554659	-0.51223	-5.60479	0.0913914	1.0492e-07	-0.0768102	-0.392118	0.195885	0.695418	ENSG00000216901.1	chr6_28363475_A_C_b38	187287	117	146	0.361386	7.49e-13	0.6973	0.0894879	A	C
rs55760368:170830093:C:CA	6	170830093	-	-	-	ENSG00000071994	PDCD2	170884383	170893780	54290	protein_coding	C	CA	0.441176	0.046729	CA	0.357955	0.0638298	1	40.0685	1.99171e-09	900	0.0276588	0.416928	6.25898	0.0666129	2.53956e-09	0.204638	1.37187	0.149167	0.178834	0.482292	6.17952	0.0780468	6.4202e-09	-0.235155	-1.51278	0.155446	0.132024	-	-	-	-	-	-	-	-	-	-	-
rs12218858:126474200:C:T	10	126474200	ENSG00000258539|ENSG00000203791	RP11-12J10.3|METTL10	0	ENSG00000203791	EEF1AKMT2	126436718	126480456	0	protein_coding	T	C	0.425234	0	C	0.596774	0.0106383	1	41.5182	9.64778e-10	1858	0.0276592	-0.517207	-6.49892	0.0795834	6.99962e-10	-0.81574	-3.66196	0.22276	0.000819784	-0.457278	-5.30172	0.0862508	4.29381e-07	-0.225025	-1.05973	0.212342	0.290636	ENSG00000203791.14	chr10_124785631_C_T_b38	-6239	139	185	0.457921	5.11e-21	-0.492226	0.0452778	C	T
rs34142492:49363759:A:T	3	49363759	ENSG00000114316	USP4	0	ENSG00000178252	WDR6	49044495	49053386	310373	protein_coding	T	A	0.443925	0	A	0.526882	0.0106383	1	38.3741	4.6469e-09	386	0.0276769	-0.359915	-6.39295	0.0562988	1.24117e-09	-0.333149	-2.74247	0.121478	0.00954552	-0.371555	-5.55455	0.066892	1.32954e-07	0.00545355	0.0405942	0.134343	0.967663	ENSG00000178252.17	chr3_49326326_A_T_b38	319171	134	174	0.430693	4.5e-11	-0.281965	0.0399082	A	T
rs1865741	3	49362892	ENSG00000114316	USP4	0	ENSG00000178252	WDR6	49044495	49053386	309506	protein_coding	G	A	0.443925	0	A	0.526882	0.0106383	1	38.3741	4.6469e-09	386	0.0276769	-0.359915	-6.39295	0.0562988	1.24117e-09	-0.333149	-2.74247	0.121478	0.00954552	-0.371555	-5.55455	0.066892	1.32954e-07	0.00545355	0.0405942	0.134343	0.967663	ENSG00000178252.17	chr3_49325459_A_G_b38	318304	134	174	0.430693	4.5e-11	-0.281965	0.0399082	A	G
rs55974475:41258148:A:G	17	41258148	ENSG00000012048	BRCA1	0	ENSG00000279602	AC109326.1	41437409	41438729	179261	TEC	A	G	0.0046729	0	G	0.119565	0.0212766	0	39.8931	2.17428e-09	825	0.027678	1.10616	6.40769	0.172629	1.14647e-09	1.11228	2.43225	0.457305	0.0202594	1.10592	5.82901	0.189726	3.59254e-08	-0.130188	-0.29221	0.445528	0.77045	-	-	-	-	-	-	-	-	-	-	-
rs7725769:176741180:G:A	5	176741180	ENSG00000213347	MXD3	1422	ENSG00000169228	RAB24	176728199	176730745	10435	protein_coding	G	A	0.122449	0.0841121	A	0.117021	0	1	39.5638	2.56343e-09	700	0.0276876	-0.615052	-5.35863	0.114778	2.42308e-07	-0.885236	-4.96436	0.178318	1.78655e-05	-0.556181	-3.86251	0.143995	0.000169993	-0.475097	-1.82513	0.260308	0.0695762	ENSG00000169228.13	chr5_177314179_G_A_b38	10435	59	62	0.153465	3.92e-08	0.325063	0.0563358	G	A
rs11578293:205070178:T:C	1	205070178	ENSG00000117222	RBBP5	0	ENSG00000117222	RBBP5	205055270	205091143	0	protein_coding	T	C	0.457944	0	C	0.494624	0.0106383	1	40.9671	1.27086e-09	1412	0.0276884	0.399239	6.53669	0.0610765	5.69948e-10	0.527632	3.03167	0.17404	0.00455644	0.381419	5.63703	0.067663	9.00683e-08	0.0587766	0.363275	0.161796	0.71681	ENSG00000117222.13	chr1_205101050_T_C_b38	-20965	145	186	0.460396	1.29e-12	-0.298016	0.0387148	T	C
12:49366150:C:G	12	49366150	-	-	-	ENSG00000134285	FKBP11	49315301	49320257	45893	protein_coding	C	G	0.391509	0.00934579	G	0.172222	0.0425532	1	40.4894	1.61378e-09	1112	0.0276894	-0.422499	-6.3156	0.0668977	1.87862e-09	-0.509598	-2.7612	0.184556	0.00910851	-0.420482	-5.73281	0.0733466	5.70656e-08	-0.00393352	-0.0247557	0.158893	0.980276	-	-	-	-	-	-	-	-	-	-	-
rs2267643:31382288:C:T	6	31382288	ENSG00000206337|ENSG00000204520	HCP5|MICA	0	ENSG00000204520	MICA	31367561	31383092	0	protein_coding	C	T	0.266355	0	T	0.365591	0.0106383	1	41.9127	7.9208e-10	4737	0.0277099	0.511229	6.84281	0.0747104	1.05081e-10	0.575671	3.1623	0.182042	0.00322784	0.488512	5.64912	0.0864758	8.50474e-08	-0.0219008	-0.122401	0.178926	0.902713	ENSG00000204520.12	chr6_31414511_C_T_b38	14727	101	125	0.309406	3.21e-38	-0.719007	0.0419536	C	T
rs6958601:55939374:C:T	7	55939374	ENSG00000225018	RP11-419M24.5	5057	ENSG00000226278	PSPHP1	55832490	55840981	98393	unprocessed_pseudogene	C	T	0.465	0.0654206	T	0.184783	0.0212766	1	40.9877	1.25788e-09	1428	0.0277161	0.501098	6.9222	0.0723901	6.72933e-11	0.480099	2.58125	0.185995	0.0141934	0.482877	5.85874	0.0824199	3.11103e-08	0.255151	1.40092	0.182131	0.162895	ENSG00000226278.1	chr7_55871681_C_T_b38	106884	133	174	0.430693	0.000106952	-0.286979	0.0722483	C	T
rs10853396:77808712:T:A	18	77808712	ENSG00000267127|ENSG00000261126	RP11-795F19.5|RBFADN	0	ENSG00000267127	AC090360.1	77794346	77854968	0	protein_coding	A	T	0.325243	0.0373832	T	0.446237	0.0106383	1	40.3428	1.73646e-09	1035	0.0277313	-0.505711	-6.62518	0.0763317	3.5122e-10	-0.463427	-2.51366	0.184363	0.0167018	-0.510626	-5.83304	0.0875403	3.5232e-08	0.0678793	0.35949	0.188821	0.719634	ENSG00000267127.7	chr18_80048712_T_A_b38	-33441	102	123	0.304455	0.217456	-0.103473	0.0835714	T	A
rs6934467:146410529:G:T	6	146410529	ENSG00000152822	GRM1	0	ENSG00000235652	AL356599.1	146120545	146208566	201963	lncRNA	G	T	0.411215	0	T	0.202128	0	1	39.7822	2.29828e-09	782	0.0277316	-0.551763	-6.00863	0.0918284	9.43767e-09	-0.763424	-3.86679	0.197431	0.00045815	-0.527119	-4.98299	0.105784	1.79406e-06	0.0999901	0.459704	0.21751	0.646263	ENSG00000235652.7	chr6_146089393_G_T_b38	279615	137	167	0.413366	7.18e-10	0.301292	0.0459815	G	T
rs11155451:146422524:A:G	6	146422524	ENSG00000152822	GRM1	0	ENSG00000235652	AL356599.1	146120545	146208566	213958	lncRNA	A	G	0.411215	0	G	0.202128	0	1	39.7822	2.29828e-09	782	0.0277316	-0.551763	-6.00863	0.0918284	9.43767e-09	-0.763424	-3.86679	0.197431	0.00045815	-0.527119	-4.98299	0.105784	1.79406e-06	0.0999901	0.459704	0.21751	0.646263	ENSG00000235652.7	chr6_146101388_A_G_b38	291610	137	169	0.418317	1.31e-09	0.294574	0.0457512	A	G
rs113853491:99762627:G:A	15	99762627	ENSG00000103852	TTC23	0	ENSG00000103852	TTC23	99676528	99791428	0	protein_coding	G	A	0.462264	0.00934579	A	0.277174	0.0212766	1	41.3315	1.05919e-09	1697	0.0277346	0.54195	6.83348	0.079308	1.10708e-10	0.577199	2.45931	0.2347	0.0190068	0.516577	5.93998	0.0869661	2.09524e-08	-0.112241	-0.542268	0.206984	0.588279	ENSG00000103852.12	chr15_99222422_G_A_b38	-28801	127	160	0.39604	2.2e-08	-0.276324	0.0469405	G	A
rs10718333:99760222:AG:A	15	99760222	-	-	-	ENSG00000103852	TTC23	99676528	99791428	0	protein_coding	AG	A	0.462264	0.00934579	A	0.277174	0.0212766	1	41.3315	1.05919e-09	1697	0.0277346	0.54195	6.83348	0.079308	1.10708e-10	0.577199	2.45931	0.2347	0.0190068	0.516577	5.93998	0.0869661	2.09524e-08	-0.112241	-0.542268	0.206984	0.588279	-	-	-	-	-	-	-	-	-	-	-
rs71425058:23441543:A:AAAGT	14	23441543	-	-	-	ENSG00000100461	RBM23	23362413	23388391	53152	protein_coding	AAAGT	A	0.589109	0.0560748	A	0.363636	0.0638298	1	41.3017	1.0751e-09	1672	0.0277364	-0.441261	-6.08902	0.0724683	6.2141e-09	-0.523002	-3.49725	0.149547	0.0012987	-0.453132	-5.39175	0.0840417	2.83909e-07	0.19506	1.18222	0.164995	0.23862	-	-	-	-	-	-	-	-	-	-	-
rs118132208:61851651:A:G	20	61851651	ENSG00000149658	YTHDF1	4065	ENSG00000101198	NKAIN4	61872136	61904046	20485	protein_coding	A	G	0.078125	0.102804	G	0.0212766	0	0	41.2308	1.11388e-09	1616	0.0277745	-1.27676	-6.92252	0.184435	6.71688e-11	-1.57511	-2.936	0.536483	0.00584115	-1.16831	-5.71058	0.204587	6.34666e-08	0.00400851	0.00823109	0.486996	0.993441	-	-	-	-	-	-	-	-	-	-	-
rs9270498:32559134:A:G	6	32559134	ENSG00000196126	HLA-DRB1	1509	ENSG00000198502	HLA-DRB5	32485130	32498064	61070	protein_coding	G	A	0.294737	0.11215	A	0.227778	0.0425532	0	41.9076	7.94096e-10	5052	0.0277805	-0.611788	-6.69776	0.0913422	2.35447e-10	-0.765645	-4.61149	0.16603	5.15676e-05	-0.54294	-4.54332	0.119503	1.17362e-05	-0.287505	-1.41994	0.202477	0.157291	ENSG00000198502.5	chr6_32591357_A_G_b38	61070	93	103	0.25495	6.6e-14	-0.709963	0.0864815	A	G
rs2292751	17	40725799	ENSG00000131470	PSMC3IP	0	ENSG00000037042	TUBG2	40811302	40819024	85503	protein_coding	T	C	0.457944	0	C	0.537234	0	1	39.359	2.83995e-09	634	0.0277821	-0.454036	-5.76083	0.0788142	3.34647e-08	-0.126099	-0.542788	0.232316	0.590716	-0.509843	-6.25015	0.0815729	4.50857e-09	0.38835	1.96149	0.197987	0.0513059	ENSG00000037042.8	chr17_42573781_C_T_b38	-85524	136	181	0.44802	9.3e-17	-0.398115	0.0428025	C	T
rs6515831	20	3851951	-	MAVS	2671	ENSG00000101236	RNF24	3907956	3996205	56005	protein_coding	T	C	0.495098	0.046729	C	0.12766	0	1	41.54	9.54323e-10	1888	0.0278012	0.553522	6.30291	0.0878201	2.0102e-09	0.766111	4.77758	0.160355	3.13532e-05	0.46654	4.32606	0.107844	2.84446e-05	0.235077	1.40754	0.167012	0.160927	ENSG00000101236.16	chr20_3871304_T_C_b38	-144278	147	192	0.475248	1.44e-10	-0.389701	0.0568715	T	C
rs62149781:73812623:A:C	2	73812623	ENSG00000116127	ALMS1	0	ENSG00000163016	ALMS1P1	73868210	73924636	55587	transcribed_unprocessed_pseudogene	A	C	0.252336	0	C	0.55914	0.0106383	1	40.1668	1.89622e-09	951	0.027825	-0.342598	-6.07727	0.0563737	6.60689e-09	-0.455391	-3.68098	0.123715	0.000777019	-0.3294	-5.15919	0.0638473	8.19415e-07	-0.0517062	-0.406089	0.127327	0.685141	ENSG00000163016.9	chr2_73585496_A_C_b38	-59423	74	85	0.210396	1.58e-07	0.446513	0.0814413	A	C
rs2490273:26489758:G:T	1	26489758	ENSG00000197245	FAM110D	639	ENSG00000142675	CNKSR1	26503975	26516375	14217	protein_coding	T	G	0.257143	0.0186916	G	0.263736	0.0319149	1	40.4835	1.61852e-09	1115	0.0278457	0.531442	6.50098	0.081748	6.92181e-10	0.381351	2.05883	0.185227	0.047013	0.577515	6.02036	0.095927	1.41284e-08	-0.144335	-0.749637	0.192539	0.454416	ENSG00000142675.17	chr1_26163267_G_T_b38	-14136	89	107	0.264851	1.63e-30	0.713143	0.0498811	G	T
rs11000666	10	75232994	ENSG00000107758	PPP3CB	0	ENSG00000288559	AC016394.4	75007100	75008026	224968	lncRNA	G	T	0.0747664	0	T	0.333333	0.0106383	1	40.2365	1.83125e-09	986	0.0278606	0.730157	6.41275	0.11386	1.11567e-09	0.632707	2.67195	0.236796	0.0113707	0.761471	5.75302	0.13236	5.17982e-08	-0.124718	-0.539161	0.231318	0.590417	-	-	-	-	-	-	-	-	-	-	-
rs11000672	10	75241418	ENSG00000107758	PPP3CB	0	ENSG00000288559	AC016394.4	75007100	75008026	233392	lncRNA	C	A	0.0747664	0	A	0.333333	0.0106383	1	40.2365	1.83125e-09	986	0.0278606	0.730157	6.41275	0.11386	1.11567e-09	0.632707	2.67195	0.236796	0.0113707	0.761471	5.75302	0.13236	5.17982e-08	-0.124718	-0.539161	0.231318	0.590417	-	-	-	-	-	-	-	-	-	-	-
rs146875646:183938197:A:C	3	183938197	ENSG00000145191	EIF2B5	0	ENSG00000145198	VWA5B2	183948217	183960117	10020	protein_coding	A	C	0.190476	0.0186916	C	0.353933	0.0531915	1	41.0297	1.23171e-09	1466	0.0278617	0.405241	4.94148	0.0820081	1.70232e-06	0.734543	5.31477	0.138208	6.18468e-06	0.350163	3.57533	0.0979387	0.000478604	0.235278	1.30137	0.180792	0.194733	-	-	-	-	-	-	-	-	-	-	-
rs1685192:44283216:G:T	19	44283216	ENSG00000104783	KCNN4	0	ENSG00000268601	AC115522.1	44298461	44299810	15245	lncRNA	G	T	0.373832	0	T	0.319277	0.117021	0	40.4678	1.63131e-09	1107	0.0278644	0.548645	6.48932	0.0845458	7.37416e-10	0.524071	2.2993	0.227926	0.0275721	0.568405	5.93136	0.0958305	2.18531e-08	-0.0532629	-0.239489	0.222402	0.810989	ENSG00000268601.1	chr19_43779064_G_T_b38	-16594	124	147	0.363861	7.49e-10	-0.560005	0.0855694	G	T
rs7315843	12	11164751	ENSG00000111215|ENSG00000212127	PRR4|TAS2R14	0	ENSG00000231887	PRH1	10977559	11324207	0	protein_coding	A	G	0.140187	0	G	0.281915	0	1	41.2851	1.08405e-09	1668	0.0279004	-0.571037	-6.78679	0.0841395	1.43663e-10	-0.757208	-3.54578	0.213552	0.00113494	-0.521572	-5.35841	0.0973372	3.31077e-07	-0.187606	-0.952468	0.196968	0.342089	ENSG00000231887.6	chr12_11012152_G_A_b38	127897	62	66	0.163366	5.06e-10	-0.733509	0.110826	G	A
rs2577540	5	128301742	ENSG00000113396	SLC27A6	0	ENSG00000113396	SLC27A6	127873706	128369335	0	protein_coding	A	C	0.373832	0	C	0.223404	0	1	41.739	8.63944e-10	2095	0.0279277	0.530253	6.59396	0.0804149	4.16824e-10	0.53023	2.83089	0.187301	0.00764156	0.533583	5.80733	0.0918809	3.98894e-08	-0.0673409	-0.329702	0.204248	0.741994	ENSG00000113396.12	chr5_128966049_A_C_b38	120469	134	167	0.413366	8.3e-16	-0.712768	0.0797085	A	C
rs1115941:23137188:C:T	7	23137188	ENSG00000230658	KLHL7-AS1	3659	ENSG00000136235	GPNMB	23275586	23314727	138398	protein_coding	T	C	0.551402	0	C	0.353261	0.0212766	1	40.8326	1.35927e-09	1332	0.0279367	-0.541367	-6.5486	0.0826691	5.34109e-10	-0.465531	-2.2128	0.210381	0.0335275	-0.564129	-5.99468	0.094105	1.60292e-08	0.0182393	0.0999773	0.182434	0.920469	ENSG00000136235.15	chr7_23097569_C_T_b38	-138398	124	154	0.381188	9.16e-14	-0.627257	0.0769284	C	T
rs11994580:82718028:G:T	8	82718028	ENSG00000253334|ENSG00000104497	RP13-923O23.6|SNX16	0	ENSG00000104497	SNX16	82711816	82755101	0	protein_coding	G	T	0.228972	0	T	0.101064	0	1	40.9476	1.28336e-09	1412	0.0279607	0.733398	6.43593	0.113954	9.84555e-10	0.942297	3.82063	0.246634	0.000522798	0.681275	5.13326	0.132718	9.20543e-07	0.156922	0.537059	0.292187	0.591865	ENSG00000104497.13	chr8_81805793_G_T_b38	-37073	81	91	0.225248	9.53e-09	-0.350475	0.0578975	G	T
rs1800438:155212288:C:T	1	155212288	ENSG00000177628	GBA	0	ENSG00000163374	YY1AP1	155629234	155658791	416946	protein_coding	C	T	0.291262	0.0373832	T	0.521739	0.0212766	1	38.6643	4.01939e-09	451	0.0279706	-0.399138	-6.25645	0.0637962	2.57389e-09	-0.512206	-3.57139	0.143419	0.00105675	-0.390879	-5.09013	0.0767914	1.11627e-06	-0.0682322	-0.501762	0.135985	0.616425	ENSG00000163374.19	chr1_155242497_C_T_b38	-446277	104	130	0.321782	0.5988	-0.0267293	0.0507039	C	T
rs11264345:155213124:T:A	1	155213124	ENSG00000177628	GBA	0	ENSG00000163374	YY1AP1	155629234	155658791	416110	protein_coding	T	A	0.291262	0.0373832	A	0.521739	0.0212766	1	38.6643	4.01939e-09	451	0.0279706	-0.399138	-6.25645	0.0637962	2.57389e-09	-0.512206	-3.57139	0.143419	0.00105675	-0.390879	-5.09013	0.0767914	1.11627e-06	-0.0682322	-0.501762	0.135985	0.616425	ENSG00000163374.19	chr1_155243333_T_A_b38	-445441	104	130	0.321782	0.5988	-0.0267293	0.0507039	T	A
rs1800442:155212100:A:G	1	155212100	ENSG00000177628	GBA	0	ENSG00000163374	YY1AP1	155629234	155658791	417134	protein_coding	A	G	0.291262	0.0373832	G	0.521739	0.0212766	1	38.6643	4.01939e-09	451	0.0279706	-0.399138	-6.25645	0.0637962	2.57389e-09	-0.512206	-3.57139	0.143419	0.00105675	-0.390879	-5.09013	0.0767914	1.11627e-06	-0.0682322	-0.501762	0.135985	0.616425	ENSG00000163374.19	chr1_155242309_A_G_b38	-446465	104	130	0.321782	0.5988	-0.0267293	0.0507039	A	G
rs8048947:71989711:G:A	16	71989711	ENSG00000187008	PKD1L3	0	ENSG00000261701	HPR	72097047	72111145	107336	protein_coding	G	A	0	0	A	0.166667	0.0106383	0	40.3814	1.70326e-09	1065	0.0279896	-1.17311	-6.3615	0.184408	1.46947e-09	-1.74572	-3.72635	0.46848	0.000683501	-1.05769	-5.1474	0.205481	8.63977e-07	-0.0101383	-0.0232871	0.43536	0.981446	ENSG00000261701.6	chr16_71955812_G_A_b38	-107412	3	3	0.00742574	0.391681	0.444911	0.518018	G	A
rs7513305:234512685:G:C	1	234512685	ENSG00000168275	COA6	0	ENSG00000168275	COA6	234509202	234520826	0	protein_coding	C	G	0.5	0.0373832	G	0.258242	0.0319149	1	41.5056	9.70908e-10	1869	0.0279997	0.384741	6.56952	0.0585646	4.76456e-10	0.381456	3.04047	0.12546	0.00445266	0.401563	5.67989	0.0706991	7.3474e-08	0.0218566	0.157361	0.138895	0.87513	ENSG00000168275.14	chr1_234376939_G_C_b38	3345	142	189	0.467822	6.7e-05	0.177446	0.0433533	G	C
rs6804667	3	71758015	ENSG00000163412	EIF4E3	0	ENSG00000163412	EIF4E3	71724565	71803924	0	protein_coding	C	A	0.345794	0	A	0.223404	0	1	41.4491	9.98704e-10	1817	0.028	0.253253	6.24246	0.0405694	2.77211e-09	0.118181	1.155	0.102321	0.255914	0.299511	6.33365	0.0472888	2.9605e-09	-0.0959582	-0.963024	0.0996426	0.336779	ENSG00000163412.12	chr3_71708864_A_C_b38	-44760	125	152	0.376238	0.00100626	0.0990557	0.0295711	A	C
rs17510142	4	39455742	ENSG00000163682	RPL9	2	ENSG00000163682	RPL9	39454141	39460569	0	protein_coding	G	A	0.20283	0.00934579	A	0.0265957	0	0	40.452	1.64418e-09	1104	0.0280082	-0.668273	-6.21375	0.107547	3.22701e-09	-0.447239	-1.85751	0.240774	0.0716688	-0.739567	-6.0829	0.121581	1.03768e-08	0.294062	1.29525	0.227031	0.196831	ENSG00000163682.15	chr4_39454122_G_A_b38	-4464	75	82	0.20297	5.02e-22	0.610146	0.0542999	G	A
rs2108330:242351066:A:G	2	242351066	ENSG00000006607	FARP2	0	ENSG00000006607	FARP2	242295700	242434256	0	protein_coding	G	A	0.242857	0.0186916	A	0.25	0	1	40.9815	1.2618e-09	1439	0.0280167	0.47759	6.50271	0.0734448	6.85723e-10	0.598498	2.86216	0.209107	0.00705797	0.479548	5.72621	0.0837461	5.88968e-08	-0.067796	-0.376826	0.179913	0.70673	ENSG00000006607.13	chr2_241411651_A_G_b38	55408	72	80	0.19802	9.39e-08	0.307892	0.055069	A	G
rs71587998:128288360:C:T	5	128288360	ENSG00000113396	SLC27A6	0	ENSG00000113396	SLC27A6	127873706	128369335	0	protein_coding	C	T	0.261905	0.0186916	T	0.11413	0.0212766	1	41.7326	8.6674e-10	2095	0.0280181	0.596144	6.65294	0.0896061	3.01482e-10	0.46451	1.97389	0.235327	0.0563289	0.627513	6.15112	0.102016	7.39641e-09	-0.190501	-0.797583	0.238848	0.426124	ENSG00000113396.12	chr5_128952667_C_T_b38	107087	106	126	0.311881	4.19e-11	-0.623575	0.0880969	C	T
rs38406:30537836:G:A	7	30537836	ENSG00000006625	GGCT	0	ENSG00000196295	GARS1-DT	30555925	30634902	18089	lncRNA	A	G	0.191176	0.046729	G	0.0449438	0.0531915	0	40.6732	1.47203e-09	1234	0.0280284	-0.636917	-6.54467	0.0973185	5.45699e-10	-1.07997	-3.77996	0.285709	0.000587034	-0.546031	-5.13665	0.106301	9.06675e-07	-0.217147	-0.891611	0.243544	0.373747	-	-	-	-	-	-	-	-	-	-	-
rs62040189:100334872:G:A	15	100334872	ENSG00000182397	DNM1P46	0	ENSG00000259363	AC090825.1	100345998	100457023	11126	lncRNA	G	A	0.140187	0	A	0.214286	0.0319149	1	41.8592	8.13552e-10	2233	0.0280311	0.623866	6.44415	0.0968112	9.41785e-10	0.806474	4.55942	0.176881	6.02364e-05	0.542788	4.5903	0.118247	9.65468e-06	0.326701	1.51506	0.215636	0.131446	ENSG00000259363.5	chr15_99794667_G_A_b38	-12356	49	54	0.133663	5.11e-07	-0.68241	0.130408	G	A
rs13006932:98370698:T:A	2	98370698	ENSG00000075568	TMEM131	2101	ENSG00000235833	AC017099.1	98140412	98141439	229259	processed_pseudogene	T	A	0.391089	0.0560748	A	0.166667	0.0106383	1	38.5127	4.33575e-09	419	0.0280313	0.52298	5.74347	0.0910566	3.65223e-08	0.81831	4.11933	0.198651	0.000220747	0.507992	4.64153	0.109445	7.79133e-06	0.0391685	0.195944	0.199897	0.844867	-	-	-	-	-	-	-	-	-	-	-
rs2856687:32654822:T:C	6	32654822	ENSG00000179344	HLA-DQB1	18662	ENSG00000179344	HLA-DQB1	32627244	32636160	18662	protein_coding	C	T	0.385	0.0654206	T	0.416667	0.0425532	1	41.8886	8.01684e-10	5530	0.028046	-0.583111	-6.1698	0.0945105	4.06895e-09	-0.794534	-4.67122	0.170091	4.31325e-05	-0.516896	-4.47977	0.115384	1.52512e-05	-0.249193	-1.16273	0.214317	0.246421	ENSG00000179344.16	chr6_32687045_T_C_b38	18662	122	145	0.358911	1.27e-10	-0.527557	0.0767244	T	C
rs17852670:55449464:T:C	2	55449464	ENSG00000162994	CLHC1	0	ENSG00000162994	CLHC1	55399683	55459699	0	protein_coding	T	C	0.158879	0	C	0.132979	0	1	41.1672	1.14989e-09	1581	0.0280514	-0.58603	-6.42351	0.0912321	1.05279e-09	-0.657353	-3.06652	0.214364	0.0041586	-0.591845	-5.63592	0.105013	9.05427e-08	-0.0574706	-0.248798	0.230993	0.80379	ENSG00000162994.15	chr2_55222328_T_C_b38	-10026	65	72	0.178218	5.31e-17	0.641796	0.0683306	T	C
rs4435493	2	55449318	ENSG00000162994	CLHC1	0	ENSG00000162994	CLHC1	55399683	55459699	0	protein_coding	T	C	0.158879	0	C	0.132979	0	1	41.1672	1.14989e-09	1581	0.0280514	-0.58603	-6.42351	0.0912321	1.05279e-09	-0.657353	-3.06652	0.214364	0.0041586	-0.591845	-5.63592	0.105013	9.05427e-08	-0.0574706	-0.248798	0.230993	0.80379	ENSG00000162994.15	chr2_55222182_T_C_b38	-10172	65	72	0.178218	5.31e-17	0.641796	0.0683306	T	C
17:43691377:T:C	17	43691377	-	-	-	ENSG00000120071	KANSL1	44107282	44302755	415905	protein_coding	T	C	0.219626	0	C	0.454545	0.0638298	1	41.3576	1.04548e-09	1739	0.028053	-0.555395	-6.29229	0.0882659	2.12717e-09	-0.76133	-3.95206	0.192642	0.000358568	-0.527299	-5.07334	0.103935	1.20293e-06	0.00594493	0.0293106	0.202825	0.976648	-	-	-	-	-	-	-	-	-	-	-
rs374731647:57962240:AAAC:A	19	57962240	-	-	-	ENSG00000268163	AC004076.1	57949338	57988904	0	protein_coding	AAAC	A	0.383495	0.0373832	A	0.522727	0.0638298	1	41.2022	1.12996e-09	1609	0.0280533	-0.481988	-6.18762	0.0778955	3.70439e-09	-0.607014	-4.03781	0.150333	0.000279815	-0.474052	-4.98982	0.0950038	1.74094e-06	-0.236667	-1.28549	0.184106	0.20021	-	-	-	-	-	-	-	-	-	-	-
rs10536825:77779822:TGTC:T	11	77779822	-	-	-	ENSG00000188997	KCTD21	77882295	77899672	102473	protein_coding	T	TGTC	0.14486	0	TGTC	0.173913	0.0212766	1	40.4897	1.61351e-09	1127	0.0280583	0.839912	6.63535	0.126581	3.32121e-10	0.866009	2.86348	0.302432	0.00703417	0.82856	5.68244	0.145811	7.25839e-08	0.0342642	0.114385	0.299552	0.909056	-	-	-	-	-	-	-	-	-	-	-
rs10006304:120124305:A:G	4	120124305	ENSG00000178636	RP11-455G16.1	0	ENSG00000245958	AC093752.1	120375946	120473180	251641	transcribed_unprocessed_pseudogene	A	G	0.401961	0.046729	G	0.184783	0.0212766	1	41.1192	1.17783e-09	1544	0.0280606	0.478728	7.26717	0.0658754	9.39153e-12	0.397	2.4085	0.164833	0.0214199	0.437445	5.94292	0.0736077	2.06534e-08	0.0420458	0.281797	0.149206	0.778411	ENSG00000245958.6	chr4_119203150_A_G_b38	-251641	93	112	0.277228	1e-23	-0.724903	0.0611747	A	G
rs1264979:105996077:T:C	10	105996077	ENSG00000148834	GSTO1	0	ENSG00000065621	GSTO2	106028631	106064708	32554	protein_coding	T	C	0.290816	0.0841121	C	0.511111	0.0425532	1	40.7299	1.43092e-09	1271	0.0280626	0.499651	6.5459	0.0763304	5.42033e-10	0.368289	1.95221	0.188652	0.0589496	0.531937	6.07608	0.087546	1.07329e-08	-0.156002	-0.873478	0.178598	0.383523	-	-	-	-	-	-	-	-	-	-	-
rs28588158:50567688:G:A	19	50567688	ENSG00000204666	CTD-2126E3.1	0	ENSG00000105053	VRK3	50479725	50529203	38485	protein_coding	G	A	0.00943396	0.00934579	A	0.198925	0.0106383	0	40.9987	1.25099e-09	1454	0.0280662	-0.957304	-6.24925	0.153187	2.67402e-09	-0.653496	-2.07776	0.31452	0.0451316	-1.12159	-6.05653	0.185187	1.18214e-08	0.170142	0.570253	0.298362	0.569191	ENSG00000105053.10	chr19_50064431_G_A_b38	38626	11	11	0.0272277	0.585814	0.126628	0.231916	G	A
rs393838:43705756:G:C	17	43705756	ENSG00000204650|ENSG00000120088|ENSG00000263715	CRHR1-IT1|CRHR1|RP11-105N13.4	0	ENSG00000263503	MAPK8IP1P2	43678235	43679706	26050	processed_pseudogene	G	C	0.219626	0	C	0.5	0.0106383	1	41.2212	1.11927e-09	1626	0.0280817	-0.585003	-6.50029	0.0899964	6.94773e-10	-0.573974	-3.14071	0.182753	0.00341851	-0.594046	-5.59974	0.106085	1.07453e-07	0.114385	0.599937	0.190662	0.549275	ENSG00000263503.1	chr17_45628390_G_C_b38	26050	98	116	0.287129	2.54e-31	1.11732	0.0765831	G	C
rs434805:43718336:T:C	17	43718336	ENSG00000204650|ENSG00000120088|ENSG00000263715	CRHR1-IT1|CRHR1|RP11-105N13.4	0	ENSG00000263503	MAPK8IP1P2	43678235	43679706	38630	processed_pseudogene	T	C	0.219626	0	C	0.5	0.0106383	1	41.2212	1.11927e-09	1626	0.0280817	-0.585003	-6.50029	0.0899964	6.94773e-10	-0.573974	-3.14071	0.182753	0.00341851	-0.594046	-5.59974	0.106085	1.07453e-07	0.114385	0.599937	0.190662	0.549275	ENSG00000263503.1	chr17_45640970_T_C_b38	38630	98	116	0.287129	2.54e-31	1.11732	0.0765831	T	C
rs450237:43709225:T:C	17	43709225	ENSG00000204650|ENSG00000120088|ENSG00000263715	CRHR1-IT1|CRHR1|RP11-105N13.4	0	ENSG00000263503	MAPK8IP1P2	43678235	43679706	29519	processed_pseudogene	T	C	0.219626	0	C	0.5	0.0106383	1	41.2212	1.11927e-09	1626	0.0280817	-0.585003	-6.50029	0.0899964	6.94773e-10	-0.573974	-3.14071	0.182753	0.00341851	-0.594046	-5.59974	0.106085	1.07453e-07	0.114385	0.599937	0.190662	0.549275	-	-	-	-	-	-	-	-	-	-	-
rs62066125:43702701:C:G	17	43702701	ENSG00000204650|ENSG00000120088|ENSG00000263715	CRHR1-IT1|CRHR1|RP11-105N13.4	0	ENSG00000263503	MAPK8IP1P2	43678235	43679706	22995	processed_pseudogene	C	G	0.219626	0	G	0.5	0.0106383	1	41.2212	1.11927e-09	1626	0.0280817	-0.585003	-6.50029	0.0899964	6.94773e-10	-0.573974	-3.14071	0.182753	0.00341851	-0.594046	-5.59974	0.106085	1.07453e-07	0.114385	0.599937	0.190662	0.549275	-	-	-	-	-	-	-	-	-	-	-
rs365825:43705601:A:G	17	43705601	ENSG00000204650|ENSG00000120088|ENSG00000263715	CRHR1-IT1|CRHR1|RP11-105N13.4	0	ENSG00000263503	MAPK8IP1P2	43678235	43679706	25895	processed_pseudogene	A	G	0.219626	0	G	0.5	0.0106383	1	41.2212	1.11927e-09	1626	0.0280817	-0.585003	-6.50029	0.0899964	6.94773e-10	-0.573974	-3.14071	0.182753	0.00341851	-0.594046	-5.59974	0.106085	1.07453e-07	0.114385	0.599937	0.190662	0.549275	ENSG00000263503.1	chr17_45628235_A_G_b38	25895	98	116	0.287129	2.54e-31	1.11732	0.0765831	A	G
rs393152	17	43719143	ENSG00000204650|ENSG00000120088|ENSG00000263715	CRHR1-IT1|CRHR1|RP11-105N13.4	0	ENSG00000263503	MAPK8IP1P2	43678235	43679706	39437	processed_pseudogene	A	G	0.219626	0	G	0.5	0.0106383	1	41.2212	1.11927e-09	1626	0.0280817	-0.585003	-6.50029	0.0899964	6.94773e-10	-0.573974	-3.14071	0.182753	0.00341851	-0.594046	-5.59974	0.106085	1.07453e-07	0.114385	0.599937	0.190662	0.549275	ENSG00000263503.1	chr17_45641777_A_G_b38	39437	98	116	0.287129	2.54e-31	1.11732	0.0765831	A	G
rs4799115:77736365:T:A	18	77736365	ENSG00000141759	TXNL4A	0	ENSG00000267127	AC090360.1	77794346	77854968	57981	protein_coding	A	T	0.182243	0	T	0.263441	0.0106383	1	40.317	1.75904e-09	1035	0.0280919	-0.582097	-6.71739	0.0866552	2.11213e-10	-0.633603	-2.35741	0.268771	0.0241242	-0.557005	-5.89573	0.094476	2.59955e-08	-0.0878919	-0.35019	0.250984	0.72659	ENSG00000267127.7	chr18_79976365_T_A_b38	-105788	61	65	0.160891	0.930936	0.00975838	0.112421	T	A
rs7228971:77738025:C:T	18	77738025	ENSG00000141759	TXNL4A	0	ENSG00000267127	AC090360.1	77794346	77854968	56321	protein_coding	T	C	0.182243	0	C	0.263441	0.0106383	1	40.317	1.75904e-09	1035	0.0280919	-0.582097	-6.71739	0.0866552	2.11213e-10	-0.633603	-2.35741	0.268771	0.0241242	-0.557005	-5.89573	0.094476	2.59955e-08	-0.0878919	-0.35019	0.250984	0.72659	ENSG00000267127.7	chr18_79978025_C_T_b38	-104128	61	65	0.160891	0.930936	0.00975838	0.112421	C	T
rs2247303:130213298:A:G	9	130213298	ENSG00000197958	RPL12	0	ENSG00000197958	RPL12	130209953	130213685	0	protein_coding	G	A	0.38	0.0654206	A	0.345745	0	1	39.8043	2.27303e-09	801	0.0280933	0.285623	6.51093	0.0438683	6.55766e-10	0.298321	3.30932	0.0901458	0.00217417	0.295435	5.37147	0.0550007	3.11747e-07	0.0246845	0.24439	0.101005	0.807197	ENSG00000197958.12	chr9_127451019_A_G_b38	-386	137	177	0.438119	7.45e-26	0.363565	0.0288179	A	G
rs4640841:160285426:T:A	5	160285426	ENSG00000118322	ATP10B	6205	ENSG00000118322	ATP10B	159990127	160279221	6205	protein_coding	A	T	0.205607	0	T	0.478495	0.0106383	1	41.5988	9.2668e-10	1965	0.0280969	-0.266749	-5.7346	0.0465156	3.81866e-08	-0.186885	-1.41431	0.132139	0.166107	-0.317177	-6.29274	0.0504037	3.6393e-09	0.230985	2.27383	0.101584	0.0241122	ENSG00000118322.12	chr5_160858419_T_A_b38	6205	75	85	0.214646	1.24e-11	-0.375143	0.0514057	T	A
12:11183108:G:C	12	11183108	-	-	-	ENSG00000275778	AC018630.2	10998448	11324199	0	protein_coding	G	C	0.254808	0.0280374	C	0.0860215	0.0106383	1	41.2556	1.10018e-09	1656	0.028112	-0.718855	-6.22855	0.115413	2.98412e-09	-0.942111	-4.25546	0.221388	0.000148182	-0.656823	-4.81109	0.136523	3.78946e-06	-0.238498	-0.976011	0.24436	0.33032	-	-	-	-	-	-	-	-	-	-	-
12:11183286:G:C	12	11183286	-	-	-	ENSG00000275778	AC018630.2	10998448	11324199	0	protein_coding	G	C	0.254808	0.0280374	C	0.0860215	0.0106383	1	41.2556	1.10018e-09	1656	0.028112	-0.718855	-6.22855	0.115413	2.98412e-09	-0.942111	-4.25546	0.221388	0.000148182	-0.656823	-4.81109	0.136523	3.78946e-06	-0.238498	-0.976011	0.24436	0.33032	-	-	-	-	-	-	-	-	-	-	-
rs7387563:145589498:G:C	8	145589498	ENSG00000185803	SLC52A2	4566	ENSG00000071894	CPSF1	145618444	145634719	28946	protein_coding	G	C	0.504854	0.0373832	C	0.331461	0.0531915	1	38.9264	3.52568e-09	517	0.0281255	0.478395	6.51887	0.0733862	6.28047e-10	0.414069	2.9426	0.140716	0.0057426	0.489002	5.50159	0.0888838	1.70418e-07	-0.0183419	-0.107509	0.170608	0.914501	ENSG00000071894.16	chr8_144365838_G_C_b38	-43511	132	172	0.425743	5.66e-31	-0.658424	0.0455237	G	C
17:79590823:CA:C	17	79590823	-	-	-	ENSG00000214087	ARL16	79648204	79650954	57381	protein_coding	CA	C	0.142857	0.0186916	C	0.0549451	0.0319149	1	40.2376	1.83031e-09	996	0.0281286	0.653697	6.17403	0.105878	3.9793e-09	0.360111	1.39391	0.258346	0.172133	0.752403	6.18826	0.121586	6.14619e-09	-0.334504	-1.2907	0.259164	0.1984	-	-	-	-	-	-	-	-	-	-	-
rs140879090:5250953:CAAACGT:C	6	5250953	-	-	-	ENSG00000145982	FARS2	5261277	5829425	10324	protein_coding	CAAACGT	C	0.168224	0	C	0.295699	0.0106383	1	41.8827	8.0405e-10	2850	0.0281287	-0.578526	-6.45217	0.0896638	9.01797e-10	-0.47865	-2.44197	0.19601	0.0198011	-0.624079	-5.99329	0.10413	1.61387e-08	0.226997	1.12206	0.202304	0.263275	-	-	-	-	-	-	-	-	-	-	-
rs10579377:113953974:GACA:G	2	113953974	ENSG00000125637	PSD4	0	ENSG00000189223	PAX8-AS1	113968998	114034158	15024	lncRNA	GACA	G	0.466346	0.0280374	G	0.260638	0	1	40.7289	1.43163e-09	1274	0.0281426	-0.638532	-6.34868	0.100577	1.57397e-09	-0.665065	-3.13558	0.212103	0.0034654	-0.642825	-5.55851	0.115647	1.305e-07	-0.0227167	-0.100197	0.226721	0.920295	-	-	-	-	-	-	-	-	-	-	-
rs71385890:113953973:A:AT	2	113953973	-	-	-	ENSG00000189223	PAX8-AS1	113968998	114034158	15025	lncRNA	A	AT	0.466346	0.0280374	AT	0.260638	0	1	40.7289	1.43163e-09	1274	0.0281426	-0.638532	-6.34868	0.100577	1.57397e-09	-0.665065	-3.13558	0.212103	0.0034654	-0.642825	-5.55851	0.115647	1.305e-07	-0.0227167	-0.100197	0.226721	0.920295	ENSG00000189223.14	chr2_113196397_GACA_G_b38	-15125	150	196	0.485149	2.18e-16	0.794336	0.0866996	GACA	G
rs4848318	2	113953952	ENSG00000125637	PSD4	0	ENSG00000189223	PAX8-AS1	113968998	114034158	15046	lncRNA	T	C	0.466346	0.0280374	C	0.260638	0	1	40.7289	1.43163e-09	1274	0.0281426	-0.638532	-6.34868	0.100577	1.57397e-09	-0.665065	-3.13558	0.212103	0.0034654	-0.642825	-5.55851	0.115647	1.305e-07	-0.0227167	-0.100197	0.226721	0.920295	ENSG00000189223.14	chr2_113196375_T_C_b38	-15147	150	196	0.485149	2.18e-16	0.794336	0.0866996	T	C
rs2243521	21	30431730	ENSG00000156261|ENSG00000231125	CCT8|AF129075.5	0	ENSG00000156253	RWDD2B	30376705	30391681	40049	protein_coding	G	A	0.172897	0	A	0.22043	0.0106383	1	40.5379	1.57509e-09	1158	0.0281436	-0.541433	-6.60426	0.0819824	3.93945e-10	-0.329455	-2.44405	0.134799	0.0197042	-0.595408	-5.87916	0.101274	2.81754e-08	0.0642076	0.351013	0.182921	0.725974	ENSG00000156253.6	chr21_29059409_A_G_b38	40031	58	62	0.153465	1.03e-26	-0.84011	0.0650009	A	G
rs6729613:207614820:C:T	2	207614820	ENSG00000138400	MDH1B	0	ENSG00000138400	MDH1B	207602487	207630052	0	protein_coding	C	T	0.257009	0	T	0.638298	0	1	41.0034	1.24806e-09	1462	0.0281546	-0.527242	-6.36625	0.0828182	1.43251e-09	-0.453696	-2.69362	0.168433	0.0107778	-0.577612	-5.80928	0.0994292	3.95156e-08	0.233942	1.45451	0.160839	0.147481	ENSG00000138400.12	chr2_206750096_C_T_b38	-15260	88	108	0.267327	2.42e-18	0.519449	0.0525135	C	T
rs2511814:129052095:T:C	11	129052095	ENSG00000134909	ARHGAP32	0	ENSG00000134909	ARHGAP32	128834955	129149219	0	protein_coding	T	C	0.410377	0.00934579	C	0.292553	0	1	41.5312	9.58555e-10	1904	0.0281611	-0.255311	-5.67972	0.0449513	5.02664e-08	-0.415698	-4.40666	0.0943341	9.48486e-05	-0.255556	-4.7024	0.054346	6.02691e-06	-0.193797	-1.84907	0.104808	0.0660265	ENSG00000134909.18	chr11_129182200_T_C_b38	-97124	115	133	0.329208	0.0355982	0.0677904	0.0319887	T	C
rs58131166:103910423:CTT:C	14	103910423	-	-	-	ENSG00000166166	TRMT61A	103995533	104003410	85110	protein_coding	C	CTT	0.336634	0.0560748	CTT	0.427778	0.0425532	1	40.3465	1.73328e-09	1053	0.028162	-0.423558	-6.49867	0.0651761	7.00912e-10	-0.394392	-2.655	0.148547	0.0118551	-0.446586	-5.7704	0.0773926	4.76518e-08	0.124506	0.822431	0.151388	0.411879	-	-	-	-	-	-	-	-	-	-	-
rs6936474:31161152:C:T	6	31161152	ENSG00000272501	XXbac-BPG299F13.17	1825	ENSG00000228789	HCG22	31021227	31027667	133485	lncRNA	C	T	0.193396	0.00934579	T	0.164894	0	1	41.8801	8.05093e-10	4977	0.0281652	0.632331	5.98806	0.105599	1.04969e-08	0.821146	4.97229	0.165144	1.74429e-05	0.53564	4.14204	0.129318	5.88213e-05	0.321247	1.40246	0.229059	0.162435	ENSG00000228789.6	chr6_31193375_C_T_b38	139925	65	71	0.175743	0.048292	-0.221021	0.111075	C	T
rs6936597:31161161:C:T	6	31161161	ENSG00000272501	XXbac-BPG299F13.17	1816	ENSG00000228789	HCG22	31021227	31027667	133494	lncRNA	C	T	0.193396	0.00934579	T	0.164894	0	1	41.8801	8.05093e-10	4977	0.0281652	0.632331	5.98806	0.105599	1.04969e-08	0.821146	4.97229	0.165144	1.74429e-05	0.53564	4.14204	0.129318	5.88213e-05	0.321247	1.40246	0.229059	0.162435	ENSG00000228789.6	chr6_31193384_C_T_b38	139934	65	71	0.175743	0.048292	-0.221021	0.111075	C	T
rs111229591:86569880:G:A	6	86569880	ENSG00000218766	RP11-207F8.1	8791	ENSG00000203875	SNHG5	86360209	86388650	181230	lncRNA	G	A	0.290476	0.0186916	A	0.354839	0.0106383	1	40.3816	1.7031e-09	1073	0.0281972	0.556938	6.95729	0.080051	5.52084e-11	0.448443	2.30006	0.19497	0.0275241	0.550546	5.9238	0.0929381	2.26743e-08	-0.144616	-0.770878	0.187599	0.441752	ENSG00000203875.10	chr6_85860162_G_A_b38	181426	109	134	0.331683	4.14e-21	-0.559758	0.0513339	G	A
rs499799:77790863:C:G	11	77790863	ENSG00000259112|ENSG00000151366	NDUFC2-KCTD14|NDUFC2	0	ENSG00000159063	ALG8	77811982	77850699	21119	protein_coding	G	C	0.14486	0	C	0.222222	0.0425532	1	40.4868	1.61582e-09	1131	0.0281982	0.754013	6.75643	0.111599	1.70087e-10	0.750782	3.31548	0.226447	0.00213809	0.722087	5.43088	0.13296	2.3688e-07	0.179493	0.68261	0.262952	0.495698	ENSG00000159063.12	chr11_78079817_C_G_b38	-59843	48	51	0.128141	3.64e-14	0.771795	0.092868	C	G
rs17683453:61241751:A:C	17	61241751	ENSG00000170921	TANC2	0	ENSG00000008283	CYB561	61509665	61523715	267914	protein_coding	A	C	0.411215	0	C	0.306452	0.0106383	1	39.2384	3.01636e-09	606	0.0282047	0.294043	5.78259	0.0508497	2.99861e-08	0.43522	4.35859	0.0998534	0.000109345	0.274403	4.49902	0.0609919	1.40916e-05	0.15576	1.20199	0.129585	0.230888	ENSG00000008283.15	chr17_63164390_A_C_b38	-281988	130	164	0.405941	1.71e-29	-0.484098	0.0347604	A	C
rs62077966:61228262:C:T	17	61228262	ENSG00000170921	TANC2	0	ENSG00000008283	CYB561	61509665	61523715	281403	protein_coding	C	T	0.411215	0	T	0.306452	0.0106383	1	39.2384	3.01636e-09	606	0.0282047	0.294043	5.78259	0.0508497	2.99861e-08	0.43522	4.35859	0.0998534	0.000109345	0.274403	4.49902	0.0609919	1.40916e-05	0.15576	1.20199	0.129585	0.230888	ENSG00000008283.15	chr17_63150901_C_T_b38	-295477	130	164	0.405941	1.71e-29	-0.484098	0.0347604	C	T
rs2924280:4861432:T:C	10	4861432	ENSG00000165568	AKR1E2	0	ENSG00000165568	AKR1E2	4828821	4890254	0	protein_coding	C	T	0.215686	0.046729	T	0.280899	0.0531915	1	41.877	8.06372e-10	2384	0.0282099	-0.574299	-6.39903	0.0897478	1.20118e-09	-0.663298	-4.04574	0.16395	0.000273451	-0.551316	-5.05064	0.109158	1.33059e-06	-0.191896	-0.940115	0.20412	0.348372	ENSG00000165568.17	chr10_4819240_T_C_b38	32611	71	80	0.19802	0.0302528	-0.257403	0.117752	T	C
rs6478095:100097095:G:A	9	100097095	ENSG00000197816|ENSG00000255036	CCDC180|RP11-23J9.4	0	ENSG00000188801	ZNF322P1	99960585	99961793	135302	processed_pseudogene	A	G	0.551402	0	G	0.236559	0.0106383	1	39.9329	2.13144e-09	858	0.028218	-0.507126	-6.78321	0.074762	1.46555e-10	-0.416541	-2.21779	0.187818	0.0331553	-0.506026	-5.91729	0.0855165	2.34047e-08	-0.0015456	-0.00862201	0.179263	0.99313	-	-	-	-	-	-	-	-	-	-	-
rs4381065:100098621:G:A	9	100098621	ENSG00000197816|ENSG00000255036	CCDC180|RP11-23J9.4	0	ENSG00000188801	ZNF322P1	99960585	99961793	136828	processed_pseudogene	A	G	0.551402	0	G	0.236559	0.0106383	1	39.9329	2.13144e-09	858	0.028218	-0.507126	-6.78321	0.074762	1.46555e-10	-0.416541	-2.21779	0.187818	0.0331553	-0.506026	-5.91729	0.0855165	2.34047e-08	-0.0015456	-0.00862201	0.179263	0.99313	-	-	-	-	-	-	-	-	-	-	-
rs10759624:100092227:A:G	9	100092227	ENSG00000197816|ENSG00000255036	CCDC180|RP11-23J9.4	0	ENSG00000188801	ZNF322P1	99960585	99961793	130434	processed_pseudogene	G	A	0.551402	0	A	0.236559	0.0106383	1	39.9329	2.13144e-09	858	0.028218	-0.507126	-6.78321	0.074762	1.46555e-10	-0.416541	-2.21779	0.187818	0.0331553	-0.506026	-5.91729	0.0855165	2.34047e-08	-0.0015456	-0.00862201	0.179263	0.99313	-	-	-	-	-	-	-	-	-	-	-
rs2244624:130213508:A:G	9	130213508	ENSG00000197958	RPL12	0	ENSG00000197958	RPL12	130209953	130213685	0	protein_coding	G	A	0.378788	0.0747664	A	0.345745	0	1	39.7949	2.28376e-09	801	0.0282259	0.285466	6.50336	0.0438951	6.83291e-10	0.298321	3.30932	0.0901458	0.00217417	0.295556	5.3706	0.0550322	3.1301e-07	0.0249121	0.246548	0.101043	0.805528	ENSG00000197958.12	chr9_127451229_A_G_b38	-176	136	176	0.435644	5.04e-26	0.364361	0.0287417	A	G
rs74069991:43918078:G:A	1	43918078	ENSG00000198198|ENSG00000178922	SZT2|HYI	0	ENSG00000178922	HYI	43916674	43919660	0	protein_coding	G	A	0	0	A	0.148352	0.0319149	0	40.3606	1.72109e-09	1063	0.0282295	-0.960259	-5.59528	0.171619	7.64655e-08	-2.06677	-5.07839	0.406974	1.26585e-05	-0.746718	-3.81715	0.195622	0.000200948	-0.955966	-2.45068	0.390082	0.0151784	-	-	-	-	-	-	-	-	-	-	-
rs6656342:43932739:G:A	1	43932739	ENSG00000229348	HYI-AS1	10073	ENSG00000178922	HYI	43916674	43919660	13079	protein_coding	G	A	0	0	A	0.148352	0.0319149	0	40.3606	1.72109e-09	1063	0.0282295	-0.960259	-5.59528	0.171619	7.64655e-08	-2.06677	-5.07839	0.406974	1.26585e-05	-0.746718	-3.81715	0.195622	0.000200948	-0.955966	-2.45068	0.390082	0.0151784	-	-	-	-	-	-	-	-	-	-	-
rs74069990:43917411:C:T	1	43917411	ENSG00000198198|ENSG00000178922	SZT2|HYI	0	ENSG00000178922	HYI	43916674	43919660	0	protein_coding	C	T	0	0	T	0.148352	0.0319149	0	40.3606	1.72109e-09	1063	0.0282295	-0.960259	-5.59528	0.171619	7.64655e-08	-2.06677	-5.07839	0.406974	1.26585e-05	-0.746718	-3.81715	0.195622	0.000200948	-0.955966	-2.45068	0.390082	0.0151784	-	-	-	-	-	-	-	-	-	-	-
rs38420:30545924:A:G	7	30545924	ENSG00000006625	GGCT	0	ENSG00000196295	GARS1-DT	30555925	30634902	10001	lncRNA	G	A	0.183962	0.00934579	A	0.0434783	0.0212766	0	40.6579	1.48334e-09	1234	0.0282437	-0.626421	-6.50649	0.0962763	6.71761e-10	-1.06836	-3.59953	0.296804	0.00097681	-0.548276	-5.2632	0.104172	5.11865e-07	-0.227866	-0.912487	0.24972	0.362688	ENSG00000196295.11	chr7_30506308_A_G_b38	-79664	67	68	0.168317	3.99e-21	-0.766397	0.0702447	A	G
rs38436:30557925:C:A	7	30557925	ENSG00000006625|ENSG00000196295	GGCT|AC005154.6	0	ENSG00000196295	GARS1-DT	30555925	30634902	0	lncRNA	A	C	0.183962	0.00934579	C	0.0434783	0.0212766	0	40.6579	1.48334e-09	1234	0.0282437	-0.626421	-6.50649	0.0962763	6.71761e-10	-1.06836	-3.59953	0.296804	0.00097681	-0.548276	-5.2632	0.104172	5.11865e-07	-0.227866	-0.912487	0.24972	0.362688	ENSG00000196295.11	chr7_30518309_C_A_b38	-67663	67	68	0.168317	3.99e-21	-0.766397	0.0702447	C	A
rs45590835:45795148:C:T	21	45795148	ENSG00000142185	TRPM2	0	ENSG00000142185	TRPM2	45770046	45862964	0	protein_coding	C	T	0.151515	0.0747664	T	0.0879121	0.0319149	1	41.2186	1.12073e-09	1634	0.0282565	0.556748	6.3286	0.0879733	1.75255e-09	0.125468	0.312345	0.401697	0.756632	0.566025	6.41257	0.088268	1.98412e-09	-0.142684	-0.463796	0.307643	0.643333	ENSG00000142185.16	chr21_44375265_C_T_b38	25102	75	85	0.210396	9.26e-26	-0.558785	0.0444113	C	T
rs35201629:71974499:C:T	8	71974499	-	RP11-326E22.1	93193	ENSG00000221947	XKR9	71581574	71702606	271893	protein_coding	C	T	0.360577	0.0280374	T	0.191489	0	1	40.5025	1.60322e-09	1143	0.0282751	0.528169	6.76177	0.078111	1.65119e-10	0.613097	2.74243	0.223559	0.00954628	0.505298	5.74296	0.0879857	5.43584e-08	0.211106	1.03535	0.203898	0.301841	ENSG00000221947.7	chr8_71062264_C_T_b38	392899	127	161	0.398515	5.35e-21	0.859235	0.0790901	C	T
rs10504492:71977959:T:C	8	71977959	-	RP11-326E22.1	89733	ENSG00000221947	XKR9	71581574	71702606	275353	protein_coding	T	C	0.360577	0.0280374	C	0.191489	0	1	40.5025	1.60322e-09	1143	0.0282751	0.528169	6.76177	0.078111	1.65119e-10	0.613097	2.74243	0.223559	0.00954628	0.505298	5.74296	0.0879857	5.43584e-08	0.211106	1.03535	0.203898	0.301841	ENSG00000221947.7	chr8_71065724_T_C_b38	396359	127	161	0.398515	5.35e-21	0.859235	0.0790901	T	C
rs71566279:71970413:C:CAAA	8	71970413	-	-	-	ENSG00000221947	XKR9	71581574	71702606	267807	protein_coding	C	CAAA	0.360577	0.0280374	CAAA	0.191489	0	1	40.5025	1.60322e-09	1143	0.0282751	0.528169	6.76177	0.078111	1.65119e-10	0.613097	2.74243	0.223559	0.00954628	0.505298	5.74296	0.0879857	5.43584e-08	0.211106	1.03535	0.203898	0.301841	-	-	-	-	-	-	-	-	-	-	-
rs7013793:71973552:C:T	8	71973552	-	RP11-326E22.1	94140	ENSG00000221947	XKR9	71581574	71702606	270946	protein_coding	C	T	0.360577	0.0280374	T	0.191489	0	1	40.5025	1.60322e-09	1143	0.0282751	0.528169	6.76177	0.078111	1.65119e-10	0.613097	2.74243	0.223559	0.00954628	0.505298	5.74296	0.0879857	5.43584e-08	0.211106	1.03535	0.203898	0.301841	ENSG00000221947.7	chr8_71061317_C_T_b38	391952	127	161	0.398515	5.35e-21	0.859235	0.0790901	C	T
rs55970604:71977773:G:A	8	71977773	-	RP11-326E22.1	89919	ENSG00000221947	XKR9	71581574	71702606	275167	protein_coding	G	A	0.360577	0.0280374	A	0.191489	0	1	40.5025	1.60322e-09	1143	0.0282751	0.528169	6.76177	0.078111	1.65119e-10	0.613097	2.74243	0.223559	0.00954628	0.505298	5.74296	0.0879857	5.43584e-08	0.211106	1.03535	0.203898	0.301841	ENSG00000221947.7	chr8_71065538_G_A_b38	396173	127	161	0.398515	5.35e-21	0.859235	0.0790901	G	A
rs17699455:71972373:T:C	8	71972373	-	RP11-326E22.1	95319	ENSG00000221947	XKR9	71581574	71702606	269767	protein_coding	T	C	0.360577	0.0280374	C	0.191489	0	1	40.5025	1.60322e-09	1143	0.0282751	0.528169	6.76177	0.078111	1.65119e-10	0.613097	2.74243	0.223559	0.00954628	0.505298	5.74296	0.0879857	5.43584e-08	0.211106	1.03535	0.203898	0.301841	ENSG00000221947.7	chr8_71060138_T_C_b38	390773	126	160	0.39604	5.68e-21	0.856906	0.0789453	T	C
rs1888115	1	29810580	-	-	-	ENSG00000189171	S100A13	153591263	153603836	123780683	protein_coding	A	G	0.331776	0	G	0.403226	0.0106383	1	39.9355	2.12875e-09	861	0.0282809	0.352942	6.16322	0.0572658	4.21233e-09	0.2851	2.05186	0.138948	0.0477238	0.397535	5.97707	0.0665099	1.74751e-08	-0.197715	-1.43318	0.137955	0.153475	ENSG00000189171.14	chr1_153633911_G_A_b38	2551	141	187	0.462871	6.27e-10	0.25099	0.0381552	G	A
rs79598810:64262079:T:TTCCTAATA	7	64262079	-	-	-	ENSG00000152926	ZNF117	64432150	64467062	170071	protein_coding	T	TTCCTAATA	0.0566038	0.00934579	TTCCTAATA	0.132979	0	1	41.1722	1.14703e-09	1598	0.0282824	0.8218	6.32746	0.129878	1.76326e-09	0.573684	2.64065	0.217251	0.0122802	0.916063	5.84801	0.156645	3.27708e-08	-0.496156	-1.79994	0.275652	0.0734825	-	-	-	-	-	-	-	-	-	-	-
rs2505802:42863746:G:A	10	42863746	ENSG00000215146	RP11-313J2.1	324	ENSG00000185904	LINC00839	42970928	42990785	107182	lncRNA	A	G	0.401869	0	G	0.209677	0.0106383	1	40.574	1.54695e-09	1185	0.0282853	0.46427	6.53209	0.0710752	5.84409e-10	0.290011	1.36266	0.212826	0.181692	0.485343	6.22231	0.0780005	5.18398e-09	-0.12478	-0.72599	0.171875	0.468753	ENSG00000185904.11	chr10_42368298_G_A_b38	-107245	133	169	0.418317	7.34e-08	0.468139	0.0829775	G	A
rs2466480:42859060:C:T	10	42859060	ENSG00000215146	RP11-313J2.1	0	ENSG00000185904	LINC00839	42970928	42990785	111868	lncRNA	T	C	0.401869	0	C	0.209677	0.0106383	1	40.574	1.54695e-09	1185	0.0282853	0.46427	6.53209	0.0710752	5.84409e-10	0.290011	1.36266	0.212826	0.181692	0.485343	6.22231	0.0780005	5.18398e-09	-0.12478	-0.72599	0.171875	0.468753	ENSG00000185904.11	chr10_42363612_C_T_b38	-111931	133	169	0.418317	7.34e-08	0.468139	0.0829775	C	T
rs2505805:42866285:G:A	10	42866285	ENSG00000215146	RP11-313J2.1	2863	ENSG00000185904	LINC00839	42970928	42990785	104643	lncRNA	A	G	0.401869	0	G	0.209677	0.0106383	1	40.574	1.54695e-09	1185	0.0282853	0.46427	6.53209	0.0710752	5.84409e-10	0.290011	1.36266	0.212826	0.181692	0.485343	6.22231	0.0780005	5.18398e-09	-0.12478	-0.72599	0.171875	0.468753	ENSG00000185904.11	chr10_42370837_G_A_b38	-104706	133	169	0.418317	7.34e-08	0.468139	0.0829775	G	A
rs2466476:42856384:C:T	10	42856384	ENSG00000215146	RP11-313J2.1	0	ENSG00000185904	LINC00839	42970928	42990785	114544	lncRNA	T	C	0.401869	0	C	0.209677	0.0106383	1	40.574	1.54695e-09	1185	0.0282853	0.46427	6.53209	0.0710752	5.84409e-10	0.290011	1.36266	0.212826	0.181692	0.485343	6.22231	0.0780005	5.18398e-09	-0.12478	-0.72599	0.171875	0.468753	ENSG00000185904.11	chr10_42360936_C_T_b38	-114607	133	169	0.418317	7.34e-08	0.468139	0.0829775	C	T
rs2489683:42857854:T:G	10	42857854	ENSG00000215146	RP11-313J2.1	0	ENSG00000185904	LINC00839	42970928	42990785	113074	lncRNA	G	T	0.401869	0	T	0.209677	0.0106383	1	40.574	1.54695e-09	1185	0.0282853	0.46427	6.53209	0.0710752	5.84409e-10	0.290011	1.36266	0.212826	0.181692	0.485343	6.22231	0.0780005	5.18398e-09	-0.12478	-0.72599	0.171875	0.468753	ENSG00000185904.11	chr10_42362406_T_G_b38	-113137	133	169	0.418317	7.34e-08	0.468139	0.0829775	T	G
rs2505806:42866444:T:G	10	42866444	ENSG00000215146	RP11-313J2.1	3022	ENSG00000185904	LINC00839	42970928	42990785	104484	lncRNA	G	T	0.401869	0	T	0.209677	0.0106383	1	40.574	1.54695e-09	1185	0.0282853	0.46427	6.53209	0.0710752	5.84409e-10	0.290011	1.36266	0.212826	0.181692	0.485343	6.22231	0.0780005	5.18398e-09	-0.12478	-0.72599	0.171875	0.468753	ENSG00000185904.11	chr10_42370996_T_G_b38	-104547	133	169	0.418317	7.34e-08	0.468139	0.0829775	T	G
rs611367:20400290:G:C	1	20400290	ENSG00000127472	PLA2G5	0	ENSG00000127472	PLA2G5	20354672	20418404	0	protein_coding	G	C	0.0841121	0	C	0.258242	0.0319149	1	41.3282	1.06094e-09	1728	0.0282878	0.705101	6.42248	0.109786	1.05866e-09	0.87095	3.16338	0.275323	0.00321857	0.691556	5.59654	0.123568	1.0909e-07	-0.105243	-0.386446	0.272336	0.699606	ENSG00000127472.10	chr1_20073797_G_C_b38	45618	35	40	0.0990099	1.47e-07	-0.488458	0.0888578	G	C
rs41269821:136691737:A:G	2	136691737	ENSG00000115866	DARS	0	ENSG00000076003	MCM6	136597196	136634013	57724	protein_coding	A	G	0.172897	0	G	0.0478723	0	0	40.1497	1.91246e-09	959	0.0282994	0.842914	6.41613	0.131374	1.09554e-09	1.17899	3.23458	0.364496	0.00266035	0.78272	5.4486	0.143655	2.18163e-07	0.269008	0.818218	0.328773	0.414274	ENSG00000076003.4	chr2_135934167_A_G_b38	57741	64	71	0.175743	5.69e-14	-0.608207	0.0738595	A	G
rs876641	11	130752040	ENSG00000120451	SNX19	0	ENSG00000120451	SNX19	130745331	130786404	0	protein_coding	A	C	0.476636	0	C	0.408602	0.0106383	1	41.1541	1.15745e-09	1585	0.0283073	0.492557	7.01392	0.0702256	4.00677e-11	0.381962	2.35208	0.162393	0.0244231	0.516794	5.9684	0.0865884	1.82332e-08	-0.0255507	-0.145283	0.175869	0.884644	ENSG00000120451.10	chr11_130882145_A_C_b38	-34364	144	176	0.435644	2.41e-10	-0.385502	0.0570546	A	C
rs781065:45941125:T:C	1	45941125	ENSG00000070759	TESK2	0	ENSG00000280670	CCDC163	45959538	45965751	18413	protein_coding	T	C	0.27619	0.0186916	C	0.143617	0	1	39.7276	2.36195e-09	777	0.0283177	-0.500449	-6.34714	0.0788464	1.58708e-09	-0.279608	-1.7163	0.162913	0.0949465	-0.551069	-6.0648	0.0908634	1.13481e-08	0.182189	0.975123	0.186837	0.330759	ENSG00000280670.2	chr1_45475453_T_C_b38	-24599	93	104	0.257426	3.61e-23	0.93168	0.0799772	T	C
17:44264269:GT:G	17	44264269	-	-	-	ENSG00000120071	KANSL1	44107282	44302755	0	protein_coding	GT	G	0.242268	0.0934579	G	0.232955	0.0638298	1	41.3383	1.05563e-09	1739	0.0283256	-0.595845	-5.98218	0.0996033	1.082e-08	-0.70701	-3.81647	0.185252	0.000529043	-0.634177	-5.17425	0.122564	7.65727e-07	0.103307	0.466302	0.221545	0.641542	-	-	-	-	-	-	-	-	-	-	-
rs7911084:122659968:C:T	10	122659968	ENSG00000120008	WDR11	0	ENSG00000120008	WDR11	122610817	122669036	0	protein_coding	C	T	0.35514	0	T	0.386364	0.0638298	1	41.5903	9.30633e-10	1973	0.0283316	0.466204	6.5551	0.0711207	5.15496e-10	0.340022	2.0535	0.165581	0.0475552	0.493956	6.11338	0.0807991	8.92232e-09	-0.0744155	-0.389634	0.190988	0.697251	ENSG00000120008.15	chr10_120900456_C_T_b38	49110	117	143	0.35396	3.29e-29	-0.609435	0.0440846	C	T
rs8011931:60023885:G:A	14	60023885	ENSG00000151838	CCDC175	0	ENSG00000126790	L3HYPDH	59927081	59951126	72759	protein_coding	G	A	0.5625	0.0280374	A	0.324176	0.0319149	1	40.9907	1.256e-09	1462	0.0283337	-0.411779	-6.04645	0.0681027	7.75654e-09	-0.530173	-3.86749	0.137084	0.000457228	-0.407672	-5.10227	0.0799001	1.05742e-06	0.0370121	0.263005	0.140728	0.792836	ENSG00000126790.11	chr14_59557167_G_A_b38	72737	129	167	0.413366	4.11e-22	0.612007	0.0543147	G	A
rs61985523:60016098:T:G	14	60016098	ENSG00000151838	CCDC175	0	ENSG00000126790	L3HYPDH	59927081	59951126	64972	protein_coding	T	G	0.5625	0.0280374	G	0.324176	0.0319149	1	40.9907	1.256e-09	1462	0.0283337	-0.411779	-6.04645	0.0681027	7.75654e-09	-0.530173	-3.86749	0.137084	0.000457228	-0.407672	-5.10227	0.0799001	1.05742e-06	0.0370121	0.263005	0.140728	0.792836	ENSG00000126790.11	chr14_59549380_T_G_b38	64950	129	166	0.410891	3.59e-22	0.613046	0.0543047	T	G
rs8011340:60023852:A:G	14	60023852	ENSG00000151838	CCDC175	0	ENSG00000126790	L3HYPDH	59927081	59951126	72726	protein_coding	A	G	0.5625	0.0280374	G	0.324176	0.0319149	1	40.9907	1.256e-09	1462	0.0283337	-0.411779	-6.04645	0.0681027	7.75654e-09	-0.530173	-3.86749	0.137084	0.000457228	-0.407672	-5.10227	0.0799001	1.05742e-06	0.0370121	0.263005	0.140728	0.792836	ENSG00000126790.11	chr14_59557134_A_G_b38	72704	129	167	0.413366	4.11e-22	0.612007	0.0543147	A	G
rs151007993:60019941:G:A	14	60019941	-	-	-	ENSG00000126790	L3HYPDH	59927081	59951126	68815	protein_coding	G	A	0.5625	0.0280374	A	0.324176	0.0319149	1	40.9907	1.256e-09	1462	0.0283337	-0.411779	-6.04645	0.0681027	7.75654e-09	-0.530173	-3.86749	0.137084	0.000457228	-0.407672	-5.10227	0.0799001	1.05742e-06	0.0370121	0.263005	0.140728	0.792836	-	-	-	-	-	-	-	-	-	-	-
rs79905046:60023220:G:A	14	60023220	ENSG00000151838	CCDC175	0	ENSG00000126790	L3HYPDH	59927081	59951126	72094	protein_coding	G	A	0.5625	0.0280374	A	0.324176	0.0319149	1	40.9907	1.256e-09	1462	0.0283337	-0.411779	-6.04645	0.0681027	7.75654e-09	-0.530173	-3.86749	0.137084	0.000457228	-0.407672	-5.10227	0.0799001	1.05742e-06	0.0370121	0.263005	0.140728	0.792836	ENSG00000126790.11	chr14_59556502_G_A_b38	72072	129	167	0.413366	4.11e-22	0.612007	0.0543147	G	A
rs133294:42382805:C:T	22	42382805	ENSG00000100167	45172	0	ENSG00000183066	WBP2NL	42394729	42454460	11924	protein_coding	C	T	0.471429	0.0186916	T	0.166667	0.0106383	1	40.6226	1.50977e-09	1217	0.028351	-0.518794	-6.14637	0.0844066	4.60231e-09	-0.563875	-3.12588	0.180389	0.00355568	-0.565433	-5.55441	0.101799	1.3304e-07	0.273509	1.61087	0.16979	0.108895	ENSG00000183066.14	chr22_41986801_C_T_b38	-11924	145	193	0.477723	1.09e-09	0.494071	0.0763158	C	T
rs68040262:28111373:G:A	19	28111373	ENSG00000267696	CTB-151G24.1	18018	ENSG00000281468	AC006504.7	28293746	28294380	182373	lncRNA	G	A	0.154206	0	A	0.236559	0.0106383	1	41.1075	1.18471e-09	1551	0.0283524	0.655757	6.10936	0.107336	5.58735e-09	1.09938	4.90372	0.224192	2.14509e-05	0.515936	4.13051	0.124909	6.15158e-05	0.646936	2.63086	0.245903	0.00922707	ENSG00000281468.1	chr19_27620465_G_A_b38	-182373	85	94	0.232673	4.1e-05	-0.389576	0.092369	G	A
rs2184877:40996932:C:T	1	40996932	ENSG00000117010	ZNF684	301	ENSG00000164002	EXO5	40974413	40982228	14704	protein_coding	C	T	0.11215	0	T	0.247312	0.0106383	1	41.1038	1.1869e-09	1549	0.0283683	-0.528318	-5.94063	0.0889331	1.34026e-08	-0.580563	-3.41444	0.170032	0.00163191	-0.57356	-5.42637	0.105699	2.41887e-07	0.0628911	0.333451	0.188607	0.739168	ENSG00000164002.11	chr1_40531260_C_T_b38	22519	39	40	0.0990099	0.00824485	0.247308	0.092459	C	T
rs2801952	10	42970984	ENSG00000185904	LINC00839	7	ENSG00000215146	BX322639.1	42827314	42863422	107562	transcribed_unprocessed_pseudogene	T	C	0.261905	0.0186916	C	0.132979	0	1	40.2397	1.82832e-09	1006	0.0283803	0.66399	6.35507	0.104482	1.52106e-09	0.697931	2.97311	0.234748	0.0053069	0.686948	5.6036	0.12259	1.0551e-07	-0.105325	-0.42977	0.245074	0.667858	ENSG00000215146.4	chr10_42475536_T_C_b38	107562	111	130	0.321782	2.8e-18	-0.759416	0.0769561	T	C
rs79713091:50881302:G:A	22	50881302	ENSG00000100239	PPP6R2	0	ENSG00000100239	PPP6R2	50781733	50883519	0	protein_coding	G	A	0.0801887	0.00934579	A	0.0777778	0.0425532	1	40.7354	1.42698e-09	1289	0.0283815	-0.986309	-6.31992	0.156063	1.83573e-09	-1.03416	-3.63455	0.284535	0.000885474	-1.01489	-5.24647	0.193442	5.52324e-07	0.105992	0.323105	0.328041	0.746976	ENSG00000100239.15	chr22_50442873_G_A_b38	99569	37	37	0.0915842	0.152566	0.129068	0.0898	G	A
rs56270310:77821354:GT:G	18	77821354	-	-	-	ENSG00000267127	AC090360.1	77794346	77854968	0	protein_coding	G	GT	0.325243	0.0373832	GT	0.446237	0.0106383	1	40.2951	1.77838e-09	1035	0.0284008	-0.506086	-6.62521	0.0763879	3.51156e-10	-0.463427	-2.51366	0.184363	0.0167018	-0.510515	-5.82895	0.0875828	3.59357e-08	0.0668464	0.354164	0.188744	0.723615	-	-	-	-	-	-	-	-	-	-	-
rs10044618:87781168:C:T	5	87781168	ENSG00000271904	CTC-498M16.4	0	ENSG00000247828	TMEM161B-AS1	87564708	87735154	46014	lncRNA	T	C	0.548077	0.0280374	C	0.275862	0.0744681	1	39.0123	3.37737e-09	545	0.0284015	0.513022	6.1787	0.0830308	3.88274e-09	0.673174	3.84584	0.17504	0.000486463	0.4878	4.92157	0.0991147	2.34802e-06	0.0315582	0.169691	0.185974	0.865437	ENSG00000247828.7	chr5_88485351_C_T_b38	216280	134	182	0.450495	3.36e-09	0.325138	0.0519622	C	T
rs72509488:120803907:T:TC	10	120803907	-	-	-	ENSG00000119979	DENND10	120863598	120897496	59691	protein_coding	T	TC	0.411215	0	TC	0.177419	0.0106383	1	40.9944	1.25364e-09	1469	0.0284159	0.471568	6.38848	0.0738154	1.27132e-09	0.561891	3.68075	0.152656	0.000777507	0.454724	5.23894	0.0867969	5.71544e-07	0.0698999	0.378664	0.184596	0.705367	-	-	-	-	-	-	-	-	-	-	-
rs67487722:120804434:C:A	10	120804434	ENSG00000107581	EIF3A	0	ENSG00000119979	DENND10	120863598	120897496	59164	protein_coding	C	A	0.411215	0	A	0.177419	0.0106383	1	40.9944	1.25364e-09	1469	0.0284159	0.471568	6.38848	0.0738154	1.27132e-09	0.561891	3.68075	0.152656	0.000777507	0.454724	5.23894	0.0867969	5.71544e-07	0.0698999	0.378664	0.184596	0.705367	ENSG00000119979.16	chr10_119044922_C_A_b38	-59170	117	154	0.381188	0.603295	0.0315854	0.060661	C	A
rs7587117	2	74448655	ENSG00000264324|ENSG00000188687	RP11-287D1.3|SLC4A5	0	ENSG00000225439	BOLA3-AS1	74375134	74379079	69576	lncRNA	T	C	0.333333	0.102804	C	0.11828	0.0106383	0	39.7763	2.30509e-09	799	0.0284185	0.532721	6.24077	0.0853615	2.79708e-09	0.749244	3.61009	0.207541	0.000948344	0.505948	5.17141	0.0978355	7.75565e-07	0.0692305	0.339734	0.203778	0.734438	ENSG00000225439.2	chr2_74221528_T_C_b38	73519	105	129	0.319307	2.87e-10	-0.262878	0.0390919	T	C
rs1013311	12	11092542	ENSG00000111215|ENSG00000212127	PRR4|TAS2R14	0	ENSG00000212127	TAS2R14	11090007	11324172	0	protein_coding	G	T	0.32	0.0654206	T	0.25	0.0212766	1	41.0241	1.23516e-09	1492	0.0284353	-0.562378	-6.49646	0.0865668	7.09386e-10	-0.554439	-2.9209	0.189818	0.00607263	-0.592266	-5.70022	0.103902	6.66869e-08	0.161525	0.78762	0.20508	0.431916	ENSG00000212127.5	chr12_10939943_G_T_b38	680	81	91	0.225248	1.63e-10	0.531881	0.0778827	G	T
rs10109306:2099272:T:A	8	2099272	ENSG00000036448	MYOM2	0	ENSG00000036448	MYOM2	1993161	2113475	0	protein_coding	T	A	0.242991	0	A	0.247312	0.0106383	1	41.861	8.12822e-10	2906	0.0284356	0.592484	5.86468	0.101026	1.97701e-08	0.2546	0.950066	0.267981	0.348594	0.70943	6.39987	0.110851	2.11638e-09	-0.380535	-1.51542	0.251109	0.131356	ENSG00000036448.9	chr8_2151348_A_T_b38	106308	98	115	0.284653	0.000658235	0.31052	0.089388	A	T
12:121826062:T:C	12	121826062	-	-	-	ENSG00000170633	RNF34	121837844	121868426	11782	protein_coding	T	C	0.120192	0.0280374	C	0.361702	0	1	40.9091	1.30826e-09	1409	0.0284427	0.455278	5.92694	0.0768151	1.43788e-08	0.545765	4.54216	0.120155	6.34164e-05	0.436571	4.5031	0.0969491	1.38569e-05	0.090408	0.522407	0.17306	0.602005	-	-	-	-	-	-	-	-	-	-	-
rs62040219:100344543:T:G	15	100344543	-	-	-	ENSG00000259363	AC090825.1	100345998	100457023	1455	lncRNA	T	G	0.140187	0	G	0.206522	0.0212766	1	41.8294	8.25763e-10	2233	0.0284518	0.643591	6.54735	0.0982979	5.37764e-10	0.825296	4.43081	0.186263	8.82963e-05	0.566593	4.7114	0.12026	5.80115e-06	0.314249	1.42973	0.219796	0.154464	-	-	-	-	-	-	-	-	-	-	-
rs12915962:100342213:G:A	15	100342213	ENSG00000182397	DNM1P46	0	ENSG00000259363	AC090825.1	100345998	100457023	3785	lncRNA	G	A	0.140187	0	A	0.206522	0.0212766	1	41.8294	8.25763e-10	2233	0.0284518	0.643591	6.54735	0.0982979	5.37764e-10	0.825296	4.43081	0.186263	8.82963e-05	0.566593	4.7114	0.12026	5.80115e-06	0.314249	1.42973	0.219796	0.154464	ENSG00000259363.5	chr15_99802008_G_A_b38	-5015	49	54	0.133663	5.11e-07	-0.68241	0.130408	G	A
rs112377392:100343472:G:T	15	100343472	ENSG00000182397	DNM1P46	0	ENSG00000259363	AC090825.1	100345998	100457023	2526	lncRNA	G	T	0.140187	0	T	0.206522	0.0212766	1	41.8294	8.25763e-10	2233	0.0284518	0.643591	6.54735	0.0982979	5.37764e-10	0.825296	4.43081	0.186263	8.82963e-05	0.566593	4.7114	0.12026	5.80115e-06	0.314249	1.42973	0.219796	0.154464	-	-	-	-	-	-	-	-	-	-	-
rs113107454:100342772:ATCATGGGC:A	15	100342772	-	-	-	ENSG00000259363	AC090825.1	100345998	100457023	3226	lncRNA	ATCATGGGC	A	0.140187	0	A	0.206522	0.0212766	1	41.8294	8.25763e-10	2233	0.0284518	0.643591	6.54735	0.0982979	5.37764e-10	0.825296	4.43081	0.186263	8.82963e-05	0.566593	4.7114	0.12026	5.80115e-06	0.314249	1.42973	0.219796	0.154464	-	-	-	-	-	-	-	-	-	-	-
rs2330353:47669648:T:A	21	47669648	ENSG00000215424|ENSG00000160294	MCM3AP-AS1|MCM3AP	0	ENSG00000160284	SPATC1L	47581062	47604390	65258	protein_coding	T	A	0.456311	0.0373832	A	0.468085	0	1	41.3726	1.03767e-09	1777	0.028452	0.558399	6.72275	0.083061	2.05031e-10	0.529784	3.03644	0.174475	0.00449987	0.572619	5.67032	0.100985	7.68951e-08	0.0632341	0.332707	0.190059	0.739728	ENSG00000160284.14	chr21_46249734_T_A_b38	65258	124	162	0.40099	3.56e-08	-0.380482	0.0657188	T	A
rs2839632:44508207:G:A	21	44508207	ENSG00000160201	U2AF1	4859	ENSG00000160201	U2AF1	44513066	44527697	4859	protein_coding	G	A	0.296117	0.0373832	A	0.471591	0.0638298	1	41.1463	1.16195e-09	1587	0.0284532	0.568537	6.19773	0.0917331	3.5121e-09	0.564606	2.68264	0.210467	0.0110746	0.608559	5.82664	0.104444	3.6338e-08	-0.0498351	-0.229545	0.217104	0.818696	-	-	-	-	-	-	-	-	-	-	-
rs12482956:44508228:A:G	21	44508228	ENSG00000160201	U2AF1	4838	ENSG00000160201	U2AF1	44513066	44527697	4838	protein_coding	A	G	0.296117	0.0373832	G	0.471591	0.0638298	1	41.1463	1.16195e-09	1587	0.0284532	0.568537	6.19773	0.0917331	3.5121e-09	0.564606	2.68264	0.210467	0.0110746	0.608559	5.82664	0.104444	3.6338e-08	-0.0498351	-0.229545	0.217104	0.818696	-	-	-	-	-	-	-	-	-	-	-
rs7763848:170907623:T:A	6	170907623	ENSG00000071994	PDCD2	13843	ENSG00000071994	PDCD2	170884383	170893780	13843	protein_coding	A	T	0.59375	0.102804	T	0.441176	0.0957447	0	40.0104	2.05047e-09	900	0.0284749	0.40136	5.97898	0.0671286	1.10005e-08	0.223834	1.4833	0.150903	0.146944	0.474404	6.149	0.0771514	7.475e-09	-0.258622	-1.67436	0.15446	0.0957315	ENSG00000071994.10	chr6_170598535_T_A_b38	13843	136	169	0.418317	0.0042285	0.175815	0.0605911	T	A
rs7650509	3	134170971	-	HMGB3P13	13918	ENSG00000129055	ANAPC13	134196548	134205558	25577	protein_coding	A	G	0.565421	0	G	0.404255	0	1	40.7933	1.38627e-09	1332	0.0284917	-0.383521	-6.08117	0.063067	6.47374e-09	-0.443842	-2.8999	0.153054	0.00640902	-0.418824	-5.69068	0.0735983	6.97896e-08	-0.0792431	-0.551077	0.143797	0.582239	ENSG00000129055.12	chr3_134452129_A_G_b38	-34587	142	178	0.440594	0.204576	0.0560841	0.0440307	A	G
rs11987501	8	71578518	ENSG00000147592	LACTB2	0	ENSG00000221947	XKR9	71581574	71702606	3056	protein_coding	A	C	0.358491	0.00934579	C	0.18617	0	1	40.4856	1.61681e-09	1143	0.0285148	0.537669	6.88586	0.0780829	8.25476e-11	0.545116	2.76141	0.197405	0.00910391	0.514762	5.73239	0.089799	5.71818e-08	0.141501	0.739884	0.191247	0.460298	ENSG00000221947.7	chr8_70666283_A_C_b38	-3082	127	163	0.403465	8.62e-20	0.812104	0.0779079	A	C
rs10504480:71578247:T:C	8	71578247	ENSG00000147592	LACTB2	0	ENSG00000221947	XKR9	71581574	71702606	3327	protein_coding	T	C	0.358491	0.00934579	C	0.18617	0	1	40.4856	1.61681e-09	1143	0.0285148	0.537669	6.88586	0.0780829	8.25476e-11	0.545116	2.76141	0.197405	0.00910391	0.514762	5.73239	0.089799	5.71818e-08	0.141501	0.739884	0.191247	0.460298	ENSG00000221947.7	chr8_70666012_T_C_b38	-3353	127	163	0.403465	8.62e-20	0.812104	0.0779079	T	C
rs375279869:71575844:AT:A	8	71575844	-	-	-	ENSG00000221947	XKR9	71581574	71702606	5730	protein_coding	AT	A	0.358491	0.00934579	A	0.18617	0	1	40.4856	1.61681e-09	1143	0.0285148	0.537669	6.88586	0.0780829	8.25476e-11	0.545116	2.76141	0.197405	0.00910391	0.514762	5.73239	0.089799	5.71818e-08	0.141501	0.739884	0.191247	0.460298	-	-	-	-	-	-	-	-	-	-	-
rs62533063:71586059:G:C	8	71586059	ENSG00000221947	XKR9	0	ENSG00000221947	XKR9	71581574	71702606	0	protein_coding	G	C	0.358491	0.00934579	C	0.18617	0	1	40.4856	1.61681e-09	1143	0.0285148	0.537669	6.88586	0.0780829	8.25476e-11	0.545116	2.76141	0.197405	0.00910391	0.514762	5.73239	0.089799	5.71818e-08	0.141501	0.739884	0.191247	0.460298	ENSG00000221947.7	chr8_70673824_G_C_b38	4459	126	160	0.39604	9.12e-22	0.865802	0.0777013	G	C
rs2481931:91160092:G:A	10	91160092	ENSG00000107798|ENSG00000185745	LIPA|IFIT1	0	ENSG00000152778	IFIT5	91174325	91180754	14233	protein_coding	G	A	0.238318	0	A	0.261111	0.0425532	1	41.1277	1.17282e-09	1576	0.0285203	0.456588	6.37018	0.0716759	1.40264e-09	0.647786	3.706	0.174794	0.000724014	0.429863	5.23386	0.0821313	5.84872e-07	0.11472	0.680787	0.16851	0.496848	ENSG00000152778.8	chr10_89400335_G_A_b38	-14251	69	79	0.195545	1.15e-15	-0.5053	0.056852	G	A
rs4959863	6	3717771	ENSG00000168994	PXDC1	5077	ENSG00000228793	AL033523.1	3585335	3720315	0	lncRNA	C	A	0.593458	0	A	0.308511	0	1	41.4804	9.83186e-10	1880	0.0285207	-0.485113	-6.51179	0.0744975	6.52681e-10	-0.395398	-2.45771	0.16088	0.0190786	-0.513816	-5.95316	0.0863098	1.96452e-08	0.0587509	0.349799	0.167956	0.726883	ENSG00000228793.1	chr6_3717537_C_A_b38	92790	127	162	0.40099	0.00152448	0.273104	0.0846866	C	A
rs4959865:3717851:A:G	6	3717851	ENSG00000168994	PXDC1	4997	ENSG00000228793	AL033523.1	3585335	3720315	0	lncRNA	A	G	0.593458	0	G	0.308511	0	1	41.4804	9.83186e-10	1880	0.0285207	-0.485113	-6.51179	0.0744975	6.52681e-10	-0.395398	-2.45771	0.16088	0.0190786	-0.513816	-5.95316	0.0863098	1.96452e-08	0.0587509	0.349799	0.167956	0.726883	ENSG00000228793.1	chr6_3717617_A_G_b38	92870	127	162	0.40099	0.00152448	0.273104	0.0846866	A	G
rs4959864:3717836:G:A	6	3717836	ENSG00000168994	PXDC1	5012	ENSG00000228793	AL033523.1	3585335	3720315	0	lncRNA	G	A	0.593458	0	A	0.308511	0	1	41.4804	9.83186e-10	1880	0.0285207	-0.485113	-6.51179	0.0744975	6.52681e-10	-0.395398	-2.45771	0.16088	0.0190786	-0.513816	-5.95316	0.0863098	1.96452e-08	0.0587509	0.349799	0.167956	0.726883	ENSG00000228793.1	chr6_3717602_G_A_b38	92855	127	162	0.40099	0.00152448	0.273104	0.0846866	G	A
rs7330238:113703404:C:T	13	113703404	ENSG00000126217	MCF2L	0	ENSG00000126217	MCF2L	113548692	113754056	0	protein_coding	T	C	0.225962	0.0280374	C	0.0989011	0.0319149	1	41.0718	1.20606e-09	1533	0.0285283	-0.746188	-7.41262	0.100665	4.03225e-12	-0.562887	-2.28083	0.246791	0.0287574	-0.714589	-5.98913	0.119314	1.64718e-08	0.111597	0.466062	0.239446	0.641714	ENSG00000126217.20	chr13_113049090_C_T_b38	154712	88	107	0.264851	0.00753416	-0.154608	0.0571302	C	T
rs72946678:114532605:G:A	2	114532605	ENSG00000115084	SLC35F5	18205	ENSG00000240356	RPL23AP7	114368079	114384667	147938	transcribed_processed_pseudogene	G	A	0.572816	0.0373832	A	0.369565	0.0212766	1	40.2937	1.77966e-09	1039	0.0285311	-0.515293	-6.26185	0.0822908	2.50102e-09	-0.569783	-2.77275	0.205494	0.00884869	-0.531644	-5.71013	0.0931054	6.36044e-08	-0.156954	-0.851683	0.184287	0.395479	ENSG00000240356.6	chr2_113775028_G_A_b38	147938	144	182	0.450495	1.15e-08	0.49562	0.0823809	G	A
rs7927494:78280578:G:A	11	78280578	ENSG00000137513	NARS2	0	ENSG00000137513	NARS2	78147014	78285919	0	protein_coding	A	G	0.233645	0	G	0.258065	0.0106383	1	40.8632	1.33862e-09	1382	0.0285452	0.601896	6.78618	0.0886945	1.44154e-10	0.447725	2.1659	0.206715	0.0372156	0.614119	6.01433	0.102109	1.4554e-08	-0.0261713	-0.126094	0.207553	0.899793	ENSG00000137513.9	chr11_78569533_G_A_b38	-5341	82	96	0.237624	5.41e-11	0.496155	0.0705582	G	A
rs2906326:184319:T:C	8	184319	ENSG00000172748	ZNF596	0	ENSG00000223508	RPL23AP53	163186	182231	2088	transcribed_processed_pseudogene	T	C	0.399038	0.0280374	C	0.30625	0.148936	0	40.7528	1.41465e-09	1308	0.0285512	0.588476	6.29766	0.0934437	2.06727e-09	0.43379	2.1112	0.205471	0.0419688	0.644239	6.02458	0.106935	1.38377e-08	-0.0620803	-0.285003	0.217823	0.775957	ENSG00000223508.5	chr8_234319_T_C_b38	2183	134	172	0.425743	0.00324911	0.237471	0.079485	T	C
rs78376382:32579305:G:A	6	32579305	-	-	-	ENSG00000198502	HLA-DRB5	32485130	32498064	81241	protein_coding	G	A	0.29717	0.00934579	A	0.423913	0.0212766	1	41.8526	8.16268e-10	5052	0.0285561	0.568244	6.31044	0.0900483	1.93102e-09	0.446771	2.08815	0.213955	0.0441269	0.637018	6.12309	0.104036	8.50277e-09	-0.247552	-1.21296	0.20409	0.226676	-	-	-	-	-	-	-	-	-	-	-
rs6945202	7	1116558	ENSG00000146540|ENSG00000224079	C7orf50|AC091729.7	0	ENSG00000229043	AC091729.3	1200010	1205243	83452	lncRNA	C	T	0.479798	0.0747664	T	0.354651	0.0851064	1	40.8853	1.32396e-09	1398	0.0285594	-0.549014	-6.23678	0.0880284	2.85685e-09	-0.28196	-1.19402	0.236144	0.240501	-0.616479	-6.28169	0.0981391	3.84758e-09	0.24226	1.20299	0.201381	0.2305	ENSG00000229043.2	chr7_1076922_T_C_b38	-83563	135	164	0.405941	1.66e-17	-0.806235	0.0841522	T	C
rs2079320:73779265:C:T	14	73779265	ENSG00000133961	NUMB	0	ENSG00000184227	ACOT1	74003847	74010500	224582	protein_coding	T	C	0.514019	0	C	0.353261	0.0212766	1	41.252	1.10213e-09	1680	0.0285699	-0.541841	-5.85385	0.0925614	2.08916e-08	-0.374639	-1.56736	0.239026	0.126029	-0.643394	-6.2286	0.103297	5.02315e-09	0.328076	1.43975	0.22787	0.151611	ENSG00000184227.7	chr14_73312557_C_T_b38	-224557	150	200	0.49505	0.000175442	-0.347977	0.0905926	C	T
rs13328038:120643320:C:T	4	120643320	-	RP11-236P13.1	76924	ENSG00000283050	GTF2IP12	120326678	120375793	267527	transcribed_unprocessed_pseudogene	C	T	0.331776	0	T	0.143617	0	1	40.9901	1.25634e-09	1475	0.0285934	-0.438228	-6.28641	0.0697103	2.19489e-09	-0.608817	-3.30497	0.184213	0.00219996	-0.437053	-5.48337	0.0797053	1.85558e-07	0.121565	0.741264	0.163997	0.459463	ENSG00000283050.1	chr4_119722165_C_T_b38	267527	87	104	0.257426	2.54e-08	-0.392697	0.0670319	C	T
rs13141413:120644071:G:A	4	120644071	-	RP11-236P13.1	76173	ENSG00000283050	GTF2IP12	120326678	120375793	268278	transcribed_unprocessed_pseudogene	G	A	0.331776	0	A	0.143617	0	1	40.9901	1.25634e-09	1475	0.0285934	-0.438228	-6.28641	0.0697103	2.19489e-09	-0.608817	-3.30497	0.184213	0.00219996	-0.437053	-5.48337	0.0797053	1.85558e-07	0.121565	0.741264	0.163997	0.459463	ENSG00000283050.1	chr4_119722916_G_A_b38	268278	87	104	0.257426	2.54e-08	-0.392697	0.0670319	G	A
rs77974106:83516241:C:T	15	83516241	ENSG00000103942	HOMER2	0	ENSG00000169612	RAMAC	83654962	83659809	138721	protein_coding	C	T	0	0	T	0.112903	0.0106383	0	39.9448	2.11879e-09	875	0.0286063	0.90794	6.35847	0.142792	1.49359e-09	1.2168	4.10006	0.296776	0.000233504	0.864391	4.80982	0.179714	3.81019e-06	0.283678	0.951141	0.29825	0.34276	ENSG00000169612.3	chr15_82847489_C_T_b38	-138718	2	2	0.00495049	0.453066	-0.329896	0.438617	C	T
rs6947485:116567419:T:A	7	116567419	ENSG00000198898	CAPZA2	5316	ENSG00000105976	MET	116312250	116438440	128979	protein_coding	A	T	0.327103	0	T	0.258242	0.0319149	1	40.182	1.88186e-09	986	0.0286305	-0.441578	-6.26444	0.0704896	2.4669e-09	-0.435481	-3.55198	0.122602	0.00111553	-0.451514	-5.25028	0.0859981	5.4284e-07	0.0235139	0.142448	0.16507	0.88688	ENSG00000105976.14	chr7_116927365_T_A_b38	254975	122	148	0.366337	4.48e-08	-0.35579	0.0619533	T	A
rs9649397:116567710:T:G	7	116567710	ENSG00000198898	CAPZA2	5607	ENSG00000105976	MET	116312250	116438440	129270	protein_coding	G	T	0.327103	0	T	0.258242	0.0319149	1	40.182	1.88186e-09	986	0.0286305	-0.441578	-6.26444	0.0704896	2.4669e-09	-0.435481	-3.55198	0.122602	0.00111553	-0.451514	-5.25028	0.0859981	5.4284e-07	0.0235139	0.142448	0.16507	0.88688	ENSG00000105976.14	chr7_116927656_T_G_b38	255266	122	150	0.371287	1.42e-07	-0.337035	0.0612185	T	G
rs9649396:116567652:A:C	7	116567652	ENSG00000198898	CAPZA2	5549	ENSG00000105976	MET	116312250	116438440	129212	protein_coding	C	A	0.327103	0	A	0.258242	0.0319149	1	40.182	1.88186e-09	986	0.0286305	-0.441578	-6.26444	0.0704896	2.4669e-09	-0.435481	-3.55198	0.122602	0.00111553	-0.451514	-5.25028	0.0859981	5.4284e-07	0.0235139	0.142448	0.16507	0.88688	ENSG00000105976.14	chr7_116927598_A_C_b38	255208	122	150	0.371287	1.42e-07	-0.337035	0.0612185	A	C
rs786423	12	124083898	ENSG00000086598	TMED2	782	ENSG00000111364	DDX55	124086624	124105490	2726	protein_coding	G	A	0.565421	0	A	0.335106	0	1	40.2219	1.84473e-09	1006	0.028635	-0.530081	-6.79173	0.0780481	1.39764e-10	-0.509355	-2.48285	0.205149	0.0179748	-0.519132	-5.83586	0.0889554	3.47539e-08	-0.0676747	-0.375456	0.180246	0.707747	ENSG00000111364.15	chr12_123599351_G_A_b38	-2748	136	171	0.423267	9.4e-07	0.331011	0.0649046	G	A
rs1857930:84931995:C:T	1	84931995	ENSG00000117133	RPF1	12947	ENSG00000122432	SPATA1	84971983	85031877	39988	protein_coding	C	T	0.32243	0	T	0.638298	0	1	40.8349	1.35771e-09	1367	0.028638	0.538101	6.26584	0.0858786	2.44867e-09	0.457015	2.37284	0.192603	0.0232765	0.604138	5.93334	0.101821	2.16423e-08	-0.0383112	-0.210241	0.182225	0.833708	ENSG00000122432.17	chr1_84466312_C_T_b38	-40344	98	115	0.284653	1.19e-08	-0.44448	0.0739685	C	T
rs10625871:130262630:A:ACT	9	130262630	-	-	-	ENSG00000197958	RPL12	130209953	130213685	48945	protein_coding	ACT	A	0.333333	0.046729	A	0.353933	0.0531915	1	39.7658	2.31724e-09	801	0.0286398	0.298438	6.56237	0.0454772	4.9543e-10	0.299497	3.0432	0.0984151	0.00442097	0.31393	5.52311	0.0568394	1.54095e-07	-0.00587228	-0.0556998	0.105427	0.95564	-	-	-	-	-	-	-	-	-	-	-
rs602006:40996436:T:C	21	40996436	ENSG00000183778	B3GALT5	0	ENSG00000184809	B3GALT5-AS1	40969074	40984837	11599	lncRNA	T	C	0.252336	0	C	0.538462	0.0319149	1	41.5543	9.47527e-10	1959	0.0286412	0.336641	6.30331	0.053407	2.00591e-09	0.358668	4.00843	0.0894783	0.000304675	0.329318	5.04844	0.0652315	1.34361e-06	-0.0348617	-0.31604	0.110308	0.752324	ENSG00000184809.12	chr21_39624509_T_C_b38	11688	109	138	0.341584	4.24e-23	-0.377623	0.0324861	T	C
rs7145375:89342573:G:A	14	89342573	ENSG00000165533	TTC8	0	ENSG00000042317	SPATA7	88851268	88936694	405879	protein_coding	A	G	0.607143	0.0841121	G	0.244565	0.0212766	1	41.4244	1.01111e-09	1836	0.0286443	-0.57207	-6.70388	0.0853342	2.27602e-10	-0.61771	-3.35578	0.184073	0.00191605	-0.560774	-5.4921	0.102106	1.78147e-07	-0.219783	-1.24147	0.177034	0.215987	ENSG00000042317.16	chr14_88876229_G_A_b38	491305	121	159	0.393564	1.7e-13	-0.441597	0.0548675	G	A
rs3091240:25676935:G:T	1	25676935	ENSG00000183726	TMEM50A	0	ENSG00000261349	AL031432.2	25592593	25593627	83308	unprocessed_pseudogene	G	T	0.480769	0.0280374	T	0.234043	0	1	40.2735	1.79775e-09	1033	0.0286547	0.504579	5.7357	0.0879717	3.79764e-08	0.852821	4.91968	0.173349	2.04433e-05	0.417253	4.00877	0.104085	9.81937e-05	0.232292	1.15229	0.201593	0.250674	ENSG00000261349.1	chr1_25350444_G_T_b38	83308	142	188	0.465347	7.24e-13	-0.607275	0.077876	G	T
rs7419153	1	27623146	-	-	-	ENSG00000286619	AC119673.3	205782450	205865210	178159304	lncRNA	G	A	0.416667	0.046729	A	0.252809	0.0531915	1	40.0038	2.05723e-09	903	0.0286639	-0.485297	-6.27278	0.0773655	2.36e-09	-0.455732	-2.65976	0.171343	0.0117171	-0.52097	-5.73842	0.0907863	5.55529e-08	0.123363	0.709406	0.173897	0.478956	-	-	-	-	-	-	-	-	-	-	-
rs57875028:35725179:G:A	7	35725179	ENSG00000122557	HERPUD2	0	ENSG00000271122	AC018647.2	35734824	35739023	9645	lncRNA	G	A	0.169811	0.00934579	A	0.322581	0.0106383	1	41.0215	1.2368e-09	1502	0.0286639	-0.590888	-6.30151	0.0937693	2.02524e-09	-0.804003	-4.12661	0.194834	0.000216111	-0.543882	-4.89822	0.111037	2.59951e-06	-0.192979	-0.798595	0.241649	0.425539	ENSG00000271122.1	chr7_35685569_G_A_b38	-9645	57	62	0.153465	2.01e-05	0.344369	0.0783806	G	A
rs61827863:173744302:A:G	1	173744302	ENSG00000076321	KLHL20	0	ENSG00000117593	DARS2	173793791	173827946	49489	protein_coding	A	G	0.294393	0	G	0.0957447	0	1	40.0198	2.0408e-09	911	0.028687	0.704133	6.40057	0.110011	1.19129e-09	0.574537	2.805	0.204826	0.00815882	0.742719	5.67026	0.130985	7.6919e-08	-0.173374	-0.721603	0.240262	0.47144	ENSG00000117593.9	chr1_173775163_A_G_b38	-49340	88	99	0.24505	3.8e-05	-0.324495	0.0765925	A	G
rs148907563:173732541:G:A	1	173732541	-	-	-	ENSG00000117593	DARS2	173793791	173827946	61250	protein_coding	G	A	0.294393	0	A	0.0957447	0	1	40.0198	2.0408e-09	911	0.028687	0.704133	6.40057	0.110011	1.19129e-09	0.574537	2.805	0.204826	0.00815882	0.742719	5.67026	0.130985	7.6919e-08	-0.173374	-0.721603	0.240262	0.47144	-	-	-	-	-	-	-	-	-	-	-
rs61827860:173736536:T:C	1	173736536	ENSG00000076321	KLHL20	0	ENSG00000117593	DARS2	173793791	173827946	57255	protein_coding	T	C	0.294393	0	C	0.0957447	0	1	40.0198	2.0408e-09	911	0.028687	0.704133	6.40057	0.110011	1.19129e-09	0.574537	2.805	0.204826	0.00815882	0.742719	5.67026	0.130985	7.6919e-08	-0.173374	-0.721603	0.240262	0.47144	ENSG00000117593.9	chr1_173767397_T_C_b38	-57106	88	99	0.24505	3.8e-05	-0.324495	0.0765925	T	C
rs61826813:173692406:C:T	1	173692406	ENSG00000076321	KLHL20	0	ENSG00000117593	DARS2	173793791	173827946	101385	protein_coding	C	T	0.294393	0	T	0.0957447	0	1	40.0198	2.0408e-09	911	0.028687	0.704133	6.40057	0.110011	1.19129e-09	0.574537	2.805	0.204826	0.00815882	0.742719	5.67026	0.130985	7.6919e-08	-0.173374	-0.721603	0.240262	0.47144	ENSG00000117593.9	chr1_173723267_C_T_b38	-101236	88	99	0.24505	3.8e-05	-0.324495	0.0765925	C	T
rs1003880:32298484:G:T	6	32298484	ENSG00000204296	C6orf10	0	ENSG00000225914	TSBP1-AS1	32222417	32375540	0	lncRNA	G	T	0.240566	0.00934579	T	0.430108	0.0106383	1	41.8407	8.21103e-10	4970	0.0287253	-0.555961	-6.23887	0.0891125	2.82533e-09	-0.473822	-2.39061	0.198201	0.0223337	-0.602513	-6.01047	0.100244	1.48327e-08	0.151459	0.684507	0.221267	0.494502	ENSG00000225914.1	chr6_32330707_G_T_b38	74996	83	92	0.227723	0.00636228	0.302177	0.109306	G	T
rs2098251	14	75492696	ENSG00000119684	MLH3	0	ENSG00000119684	MLH3	75480467	75518235	0	protein_coding	A	G	0.434579	0	G	0.505319	0	1	40.047	2.01324e-09	925	0.0287344	0.516928	6.60325	0.0782838	3.96135e-10	0.36173	2.14642	0.168527	0.0388504	0.541736	5.95314	0.091	1.96467e-08	-0.167876	-0.909347	0.184611	0.364337	ENSG00000119684.15	chr14_75025993_G_A_b38	-25539	150	199	0.492574	8.41e-05	0.228098	0.0565372	G	A
rs2098252:75492732:T:C	14	75492732	ENSG00000119684	MLH3	0	ENSG00000119684	MLH3	75480467	75518235	0	protein_coding	C	T	0.434579	0	T	0.505319	0	1	40.047	2.01324e-09	925	0.0287344	0.516928	6.60325	0.0782838	3.96135e-10	0.36173	2.14642	0.168527	0.0388504	0.541736	5.95314	0.091	1.96467e-08	-0.167876	-0.909347	0.184611	0.364337	ENSG00000119684.15	chr14_75026029_T_C_b38	-25503	150	199	0.492574	8.41e-05	0.228098	0.0565372	T	C
rs28687415:75495482:T:C	14	75495482	ENSG00000119684	MLH3	0	ENSG00000119684	MLH3	75480467	75518235	0	protein_coding	C	T	0.434579	0	T	0.505319	0	1	40.047	2.01324e-09	925	0.0287344	0.516928	6.60325	0.0782838	3.96135e-10	0.36173	2.14642	0.168527	0.0388504	0.541736	5.95314	0.091	1.96467e-08	-0.167876	-0.909347	0.184611	0.364337	ENSG00000119684.15	chr14_75028779_T_C_b38	-22753	150	199	0.492574	8.41e-05	0.228098	0.0565372	T	C
rs10894270:130727212:C:G	11	130727212	ENSG00000254842	RP11-890B15.2	0	ENSG00000120451	SNX19	130745331	130786404	18119	protein_coding	C	G	0.471698	0.00934579	G	0.19186	0.0851064	1	41.1232	1.17547e-09	1585	0.0287479	0.502731	6.73767	0.074615	1.88761e-10	0.242735	1.29249	0.187804	0.204654	0.550498	6.28114	0.0876431	3.85828e-09	-0.114174	-0.700962	0.162882	0.484198	ENSG00000120451.10	chr11_130857317_C_G_b38	-59192	131	157	0.388614	1.09e-07	-0.338606	0.0608935	C	G
rs369989873:123476542:ACGGCGG:A	9	123476542	-	-	-	ENSG00000226752	CUTALP	123587106	123616663	110564	transcribed_unitary_pseudogene	A	ACGGCGG	0.294118	0.046729	ACGGCGG	0.36413	0.0212766	1	39.9211	2.14406e-09	869	0.0287489	-0.588088	-6.12451	0.0960221	5.16148e-09	-0.790199	-4.19293	0.18846	0.000178027	-0.531553	-4.72657	0.112461	5.43921e-06	-0.247392	-1.06483	0.232329	0.288325	-	-	-	-	-	-	-	-	-	-	-
rs736368	20	37020978	ENSG00000224635	RP4-564F22.5	13680	ENSG00000200354	SNORA71D	37062508	37062641	41530	snoRNA	A	G	0.179245	0.00934579	G	0.137363	0.0319149	1	40.4121	1.67737e-09	1111	0.0287546	0.64253	6.36921	0.100881	1.40995e-09	0.717742	4.24479	0.169088	0.000152903	0.582834	4.73221	0.123163	5.31028e-06	0.189013	0.836952	0.225835	0.403688	-	-	-	-	-	-	-	-	-	-	-
rs7511513:50841035:C:T	22	50841035	ENSG00000100239	PPP6R2	0	ENSG00000100239	PPP6R2	50781733	50883519	0	protein_coding	C	T	0.282178	0.0560748	T	0.25	0	1	40.7085	1.44631e-09	1289	0.0287661	-0.592919	-6.14996	0.0964103	4.51644e-09	-0.849899	-3.67507	0.231261	0.00079007	-0.574883	-5.21559	0.110224	6.35346e-07	-0.0986575	-0.432651	0.22803	0.665767	ENSG00000100239.15	chr22_50402606_C_T_b38	59302	119	140	0.346535	5.09e-09	0.282281	0.0457012	C	T
rs9616822:50840573:G:A	22	50840573	ENSG00000100239	PPP6R2	0	ENSG00000100239	PPP6R2	50781733	50883519	0	protein_coding	G	A	0.282178	0.0560748	A	0.25	0	1	40.7085	1.44631e-09	1289	0.0287661	-0.592919	-6.14996	0.0964103	4.51644e-09	-0.849899	-3.67507	0.231261	0.00079007	-0.574883	-5.21559	0.110224	6.35346e-07	-0.0986575	-0.432651	0.22803	0.665767	ENSG00000100239.15	chr22_50402144_G_A_b38	58840	124	145	0.358911	6.61e-08	0.268122	0.0473417	G	A
12:11205528:TTG:T	12	11205528	-	-	-	ENSG00000256537	SMIM10L1	11323793	11328615	118265	protein_coding	TTG	T	0.528037	0	T	0.303191	0	1	39.933	2.1314e-09	875	0.0287766	-0.394516	-6.60253	0.0597523	3.97703e-10	-0.349195	-2.94297	0.118654	0.00573701	-0.377793	-5.59213	0.067558	1.11386e-07	-0.0717024	-0.552669	0.129738	0.58115	-	-	-	-	-	-	-	-	-	-	-
12:11205673:G:C	12	11205673	-	-	-	ENSG00000256537	SMIM10L1	11323793	11328615	118120	protein_coding	G	C	0.528037	0	C	0.303191	0	1	39.933	2.1314e-09	875	0.0287766	-0.394516	-6.60253	0.0597523	3.97703e-10	-0.349195	-2.94297	0.118654	0.00573701	-0.377793	-5.59213	0.067558	1.11386e-07	-0.0717024	-0.552669	0.129738	0.58115	-	-	-	-	-	-	-	-	-	-	-
rs2523409	6	29775662	ENSG00000213880	RPL7AP7	3894	ENSG00000204623	ZNRD1ASP	29968788	30029417	193126	transcribed_unitary_pseudogene	A	G	0.383178	0	G	0.37766	0	1	41.8351	8.2342e-10	3971	0.0288063	-0.515132	-6.90152	0.0746403	7.55955e-11	-0.559737	-2.98545	0.187488	0.00513959	-0.488877	-5.73779	0.085203	5.57223e-08	-0.0391006	-0.215254	0.181649	0.829804	ENSG00000204623.9	chr6_29807885_A_G_b38	-253368	117	148	0.366337	1.27e-05	0.258525	0.0573916	A	G
rs6847248:120225955:A:G	4	120225955	ENSG00000164096	C4orf3	355	ENSG00000283050	GTF2IP12	120326678	120375793	100723	transcribed_unprocessed_pseudogene	A	G	0.331776	0	G	0.0744681	0	1	40.9748	1.26602e-09	1475	0.0288138	-0.476081	-6.31707	0.0753642	1.86387e-09	-0.567841	-2.92876	0.193884	0.00595107	-0.482454	-5.69185	0.0847622	6.94028e-08	0.189166	1.16791	0.161969	0.244329	ENSG00000283050.1	chr4_119304800_A_G_b38	-149838	86	99	0.24505	4.69e-21	-0.656212	0.0602874	A	G
rs57598148:82459585:G:C	15	82459585	ENSG00000140598	EFTUD1	0	ENSG00000188659	SAXO2	82555151	82577271	95566	protein_coding	G	C	0.0373832	0	C	0.112903	0.0106383	0	39.6634	2.43901e-09	766	0.0288275	-0.991345	-6.28435	0.157748	2.21912e-09	-0.960545	-3.00981	0.319138	0.00482395	-1.04103	-5.53212	0.188179	1.47718e-07	0.43975	1.27243	0.3456	0.204802	ENSG00000188659.9	chr15_82167244_G_C_b38	-95566	21	21	0.0519802	3.5e-08	0.65644	0.113316	G	C
rs62123226:21065593:G:A	19	21065593	-	CTD-2542C24.3	35370	ENSG00000105750	ZNF85	21106028	21133503	40435	protein_coding	G	A	0.179245	0.00934579	A	0.202128	0	1	41.7354	8.65514e-10	2159	0.0288332	-0.695419	-6.83348	0.101766	1.10708e-10	-0.739938	-3.44269	0.21493	0.00150994	-0.699698	-5.46656	0.127996	2.00676e-07	-0.17937	-0.727598	0.246524	0.46777	ENSG00000105750.14	chr19_20882787_G_A_b38	-40435	89	102	0.252475	0.066406	0.164266	0.0888823	G	A
rs7805085:23190243:C:T	7	23190243	ENSG00000122550	KLHL7	0	ENSG00000136243	NUPL2	23221446	23240630	31203	protein_coding	C	T	0.424528	0.00934579	T	0.450549	0.0319149	1	40.8247	1.36469e-09	1370	0.0288484	0.62347	6.98212	0.0892952	4.79781e-11	0.620359	3.08071	0.201369	0.00400625	0.573833	5.59767	0.102513	1.08509e-07	0.0180842	0.0861664	0.209875	0.931426	ENSG00000136243.16	chr7_23150624_C_T_b38	-31203	111	136	0.336634	4.75e-16	-0.568328	0.0629097	C	T
rs2390754:23190494:A:G	7	23190494	ENSG00000122550	KLHL7	0	ENSG00000136243	NUPL2	23221446	23240630	30952	protein_coding	A	G	0.424528	0.00934579	G	0.450549	0.0319149	1	40.8247	1.36469e-09	1370	0.0288484	0.62347	6.98212	0.0892952	4.79781e-11	0.620359	3.08071	0.201369	0.00400625	0.573833	5.59767	0.102513	1.08509e-07	0.0180842	0.0861664	0.209875	0.931426	ENSG00000136243.16	chr7_23150875_A_G_b38	-30952	111	136	0.336634	4.75e-16	-0.568328	0.0629097	A	G
rs61128042:81291386:A:ATT	15	81291386	-	-	-	ENSG00000117899	MESD	81238630	81282169	9217	protein_coding	A	ATT	0.14	0.0654206	ATT	0.168478	0.0212766	1	40.7994	1.38205e-09	1353	0.0288527	-0.793412	-6.95191	0.114129	5.69116e-11	-0.794524	-3.5772	0.222107	0.00103973	-0.760995	-5.29179	0.143807	4.49323e-07	-0.274608	-1.06839	0.25703	0.286722	-	-	-	-	-	-	-	-	-	-	-
rs1665258:61385100:G:A	2	61385100	ENSG00000162929|ENSG00000237651|ENSG00000271889	KIAA1841|C2orf74|RP11-493E12.1	0	ENSG00000237651	C2orf74	61372203	61391964	0	protein_coding	G	A	0.345794	0	A	0.424731	0.0106383	1	39.9957	2.06562e-09	906	0.0288765	-0.384099	-6.52376	0.0588769	6.11531e-10	-0.396087	-3.98558	0.09938	0.000325496	-0.360568	-4.91028	0.0734313	2.46654e-06	-0.130393	-1.00801	0.129357	0.314751	ENSG00000237651.6	chr2_61157965_G_A_b38	12897	135	177	0.438119	5.52e-32	0.477612	0.0322035	G	A
rs7277517:45792279:A:G	21	45792279	ENSG00000142185	TRPM2	0	ENSG00000142185	TRPM2	45770046	45862964	0	protein_coding	A	G	0.16	0.0654206	G	0.317204	0.0106383	1	41.1734	1.1463e-09	1634	0.0289013	0.436484	6.61604	0.0659736	3.69293e-10	0.511257	2.65268	0.192732	0.0119228	0.414944	5.84266	0.0710197	3.36292e-08	-0.0154253	-0.0932636	0.165395	0.925794	ENSG00000142185.16	chr21_44372396_A_G_b38	22233	82	95	0.235149	8.13e-25	-0.518487	0.0423504	A	G
rs55739609:20058429:T:C	19	20058429	ENSG00000267268	AC007204.2	0	ENSG00000081665	ZNF506	19896648	19932560	125869	protein_coding	T	C	0.218447	0.0373832	C	0.552941	0.0957447	1	40.3579	1.72345e-09	1088	0.028933	-0.427562	-4.77538	0.0895347	3.58712e-06	0.162185	0.659089	0.246074	0.514152	-0.602928	-6.3185	0.0954225	3.19589e-09	0.609813	3.24461	0.187946	0.00139332	ENSG00000081665.13	chr19_19947620_T_C_b38	125869	79	93	0.230198	1.54e-07	0.383799	0.0699273	T	C
rs2374442	2	43002930	ENSG00000162882	HAAO	0	ENSG00000162882	HAAO	42994229	43019733	0	protein_coding	A	G	0.28972	0	G	0.132979	0	1	41.0846	1.19836e-09	1566	0.0289565	0.601403	6.34896	0.0947247	1.57165e-09	0.522726	2.45239	0.213149	0.0193199	0.65224	5.92203	0.110138	2.28708e-08	-0.164033	-0.66115	0.248102	0.50933	ENSG00000162882.14	chr2_42775790_G_A_b38	-16802	80	89	0.220297	3.21e-13	0.476506	0.0600234	G	A
rs11478997:18512539:TA:T	20	18512539	-	-	-	ENSG00000101310	SEC23B	18488164	18542059	0	protein_coding	T	TA	0.25	0.0280374	TA	0.505376	0.0106383	1	41.106	1.18562e-09	1583	0.0289595	-0.512882	-6.53179	0.0785208	5.85366e-10	-0.455035	-2.78742	0.163246	0.00852832	-0.537009	-5.77376	0.0930086	4.68876e-08	0.0928574	0.579556	0.160222	0.562911	-	-	-	-	-	-	-	-	-	-	-
rs6532083	4	76929201	ENSG00000138755	CXCL9	560	ENSG00000138744	NAAA	76834813	76862166	67035	protein_coding	G	A	0.481308	0	A	0.282609	0.0212766	1	40.8841	1.32473e-09	1418	0.0289846	-0.465226	-6.60685	0.0704156	3.88378e-10	-0.503228	-3.45999	0.145442	0.00143961	-0.455519	-5.37704	0.0847155	3.03846e-07	0.0556703	0.337563	0.164918	0.736071	ENSG00000138744.14	chr4_76008048_A_G_b38	67099	136	176	0.435644	6.33e-13	-0.38961	0.049814	A	G
rs10336	4	76922988	ENSG00000245928|ENSG00000138755	RP11-630D6.5|CXCL9	0	ENSG00000138744	NAAA	76834813	76862166	60822	protein_coding	G	A	0.481308	0	A	0.282609	0.0212766	1	40.8841	1.32473e-09	1418	0.0289846	-0.465226	-6.60685	0.0704156	3.88378e-10	-0.503228	-3.45999	0.145442	0.00143961	-0.455519	-5.37704	0.0847155	3.03846e-07	0.0556703	0.337563	0.164918	0.736071	ENSG00000138744.14	chr4_76001835_A_G_b38	60886	136	176	0.435644	6.33e-13	-0.38961	0.049814	A	G
rs17288671:76932001:T:C	4	76932001	ENSG00000156219	ART3	336	ENSG00000138744	NAAA	76834813	76862166	69835	protein_coding	C	T	0.481308	0	T	0.282609	0.0212766	1	40.8841	1.32473e-09	1418	0.0289846	-0.465226	-6.60685	0.0704156	3.88378e-10	-0.503228	-3.45999	0.145442	0.00143961	-0.455519	-5.37704	0.0847155	3.03846e-07	0.0556703	0.337563	0.164918	0.736071	ENSG00000138744.14	chr4_76010848_T_C_b38	69899	136	176	0.435644	6.33e-13	-0.38961	0.049814	T	C
rs370944171:86573314:CAGTT:C	6	86573314	-	-	-	ENSG00000203875	SNHG5	86360209	86388650	184664	lncRNA	CAGTT	C	0.287736	0.00934579	C	0.351064	0	1	40.3264	1.75076e-09	1073	0.0289863	0.548229	6.8642	0.0798679	9.32141e-11	0.448443	2.30006	0.19497	0.0275241	0.544178	5.91913	0.0919354	2.31955e-08	-0.123333	-0.65903	0.187143	0.510687	-	-	-	-	-	-	-	-	-	-	-
rs77376580:86531091:A:G	6	86531091	ENSG00000206779|ENSG00000202385|ENSG00000199466|ENSG00000223080|ENSG00000251995|ENSG00000201535|ENSG00000201678|ENSG00000222601|ENSG00000252919|ENSG00000223300|ENSG00000199472|ENSG00000207342|ENSG00000200391|ENSG00000207484|ENSG00000223271|ENSG00000199668|ENSG00000202251|ENSG00000264932|ENSG00000200127|ENSG00000238723|ENSG00000207021|ENSG00000200883|ENSG00000207092|ENSG00000206669|ENSG00000239143|ENSG00000200241|ENSG00000238604|ENSG00000199546|ENSG00000212319|ENSG00000201511|ENSG00000199530|ENSG00000200658|ENSG00000200884|ENSG00000252761|ENSG00000201680|ENSG00000201207|ENSG00000201555|ENSG00000206717|ENSG00000252891|ENSG00000201913|ENSG00000200714|ENSG00000223220|ENSG00000200544|ENSG00000200141|ENSG00000200788|ENSG00000201451	Y_RNA	43618	ENSG00000203875	SNHG5	86360209	86388650	142441	lncRNA	A	G	0.287736	0.00934579	G	0.351064	0	1	40.3264	1.75076e-09	1073	0.0289863	0.548229	6.8642	0.0798679	9.32141e-11	0.448443	2.30006	0.19497	0.0275241	0.544178	5.91913	0.0919354	2.31955e-08	-0.123333	-0.65903	0.187143	0.510687	ENSG00000203875.10	chr6_85821373_A_G_b38	142637	109	134	0.331683	4.14e-21	-0.559758	0.0513339	A	G
rs4307143:86529635:C:A	6	86529635	ENSG00000206779|ENSG00000202385|ENSG00000199466|ENSG00000223080|ENSG00000251995|ENSG00000201535|ENSG00000201678|ENSG00000222601|ENSG00000252919|ENSG00000223300|ENSG00000199472|ENSG00000207342|ENSG00000200391|ENSG00000207484|ENSG00000223271|ENSG00000199668|ENSG00000202251|ENSG00000264932|ENSG00000200127|ENSG00000238723|ENSG00000207021|ENSG00000200883|ENSG00000207092|ENSG00000206669|ENSG00000239143|ENSG00000200241|ENSG00000238604|ENSG00000199546|ENSG00000212319|ENSG00000201511|ENSG00000199530|ENSG00000200658|ENSG00000200884|ENSG00000252761|ENSG00000201680|ENSG00000201207|ENSG00000201555|ENSG00000206717|ENSG00000252891|ENSG00000201913|ENSG00000200714|ENSG00000223220|ENSG00000200544|ENSG00000200141|ENSG00000200788|ENSG00000201451	Y_RNA	42162	ENSG00000203875	SNHG5	86360209	86388650	140985	lncRNA	C	A	0.287736	0.00934579	A	0.351064	0	1	40.3264	1.75076e-09	1073	0.0289863	0.548229	6.8642	0.0798679	9.32141e-11	0.448443	2.30006	0.19497	0.0275241	0.544178	5.91913	0.0919354	2.31955e-08	-0.123333	-0.65903	0.187143	0.510687	ENSG00000203875.10	chr6_85819917_C_A_b38	141181	109	134	0.331683	4.14e-21	-0.559758	0.0513339	C	A
rs4626397:86526622:C:A	6	86526622	ENSG00000206779|ENSG00000202385|ENSG00000199466|ENSG00000223080|ENSG00000251995|ENSG00000201535|ENSG00000201678|ENSG00000222601|ENSG00000252919|ENSG00000223300|ENSG00000199472|ENSG00000207342|ENSG00000200391|ENSG00000207484|ENSG00000223271|ENSG00000199668|ENSG00000202251|ENSG00000264932|ENSG00000200127|ENSG00000238723|ENSG00000207021|ENSG00000200883|ENSG00000207092|ENSG00000206669|ENSG00000239143|ENSG00000200241|ENSG00000238604|ENSG00000199546|ENSG00000212319|ENSG00000201511|ENSG00000199530|ENSG00000200658|ENSG00000200884|ENSG00000252761|ENSG00000201680|ENSG00000201207|ENSG00000201555|ENSG00000206717|ENSG00000252891|ENSG00000201913|ENSG00000200714|ENSG00000223220|ENSG00000200544|ENSG00000200141|ENSG00000200788|ENSG00000201451	Y_RNA	39149	ENSG00000203875	SNHG5	86360209	86388650	137972	lncRNA	C	A	0.287736	0.00934579	A	0.351064	0	1	40.3264	1.75076e-09	1073	0.0289863	0.548229	6.8642	0.0798679	9.32141e-11	0.448443	2.30006	0.19497	0.0275241	0.544178	5.91913	0.0919354	2.31955e-08	-0.123333	-0.65903	0.187143	0.510687	ENSG00000203875.10	chr6_85816904_C_A_b38	138168	109	134	0.331683	4.14e-21	-0.559758	0.0513339	C	A
rs151191231:86540376:C:G	6	86540376	ENSG00000218766	RP11-207F8.1	38295	ENSG00000203875	SNHG5	86360209	86388650	151726	lncRNA	C	G	0.287736	0.00934579	G	0.351064	0	1	40.3264	1.75076e-09	1073	0.0289863	0.548229	6.8642	0.0798679	9.32141e-11	0.448443	2.30006	0.19497	0.0275241	0.544178	5.91913	0.0919354	2.31955e-08	-0.123333	-0.65903	0.187143	0.510687	ENSG00000203875.10	chr6_85830658_C_G_b38	151922	109	134	0.331683	4.14e-21	-0.559758	0.0513339	C	G
rs199504:44861003:C:T	17	44861003	ENSG00000108379	WNT3	0	ENSG00000176681	LRRC37A	44370099	44415160	445843	protein_coding	T	C	0.188679	0.00934579	C	0.126506	0.117021	0	40.8768	1.32955e-09	1413	0.0289877	-0.709462	-6.10298	0.116249	5.77708e-09	-0.973532	-3.6888	0.263916	0.000760067	-0.699755	-5.22203	0.134	6.17073e-07	0.017902	0.0653243	0.274048	0.947986	ENSG00000176681.14	chr17_46783637_C_T_b38	490904	87	101	0.25	6.74e-07	-0.549801	0.106289	C	T
rs4280983:146280790:G:C	6	146280790	ENSG00000146414	SHPRH	0	ENSG00000235652	AL356599.1	146120545	146208566	72224	lncRNA	C	G	0.403846	0.0280374	G	0.196809	0	1	39.6936	2.40244e-09	782	0.0289885	-0.547314	-5.94531	0.0920581	1.3084e-08	-0.754952	-3.91421	0.192875	0.000399855	-0.526779	-4.93686	0.106703	2.19636e-06	0.103527	0.47358	0.218605	0.636352	ENSG00000235652.7	chr6_145959654_G_C_b38	149876	136	162	0.40099	2.45e-11	-0.335779	0.0467938	G	C
rs77119705:36880585:A:G	5	36880585	ENSG00000164190	NIPBL	0	ENSG00000285967	NIPBL-DT	36864527	36876802	3783	lncRNA	A	G	0.214286	0.0186916	G	0.0319149	0	0	40.6087	1.52035e-09	1237	0.0290188	0.793629	6.60749	0.12011	3.87018e-10	0.750425	3.8611	0.194355	0.000465678	0.778739	5.06957	0.15361	1.22327e-06	0.137166	0.555248	0.247036	0.579389	-	-	-	-	-	-	-	-	-	-	-
rs11445367:156571618:T:TA	1	156571618	-	-	-	ENSG00000163382	NAXE	156561554	156564091	7527	protein_coding	T	TA	0.299065	0	TA	0.215054	0.0106383	1	40.4989	1.60612e-09	1171	0.0290202	0.501833	6.65367	0.075422	3.00282e-10	0.325054	1.45446	0.223487	0.154728	0.518451	6.19544	0.0836827	5.92982e-09	-0.0864258	-0.428555	0.201668	0.66874	-	-	-	-	-	-	-	-	-	-	-
rs8020801:74030964:T:C	14	74030964	ENSG00000119673	ACOT2	3360	ENSG00000119673	ACOT2	74034324	74042362	3360	protein_coding	C	T	0.247312	0.130841	T	0.0561798	0.0531915	0	41.2274	1.1158e-09	1687	0.0290448	-0.712581	-5.77349	0.123423	3.13953e-08	-0.640599	-2.23684	0.286386	0.0317669	-0.842394	-6.01863	0.139964	1.42489e-08	0.0953289	0.329071	0.289692	0.742471	ENSG00000119673.14	chr14_73564260_T_C_b38	-3360	92	110	0.272277	8.12e-14	-0.580603	0.0710276	T	C
rs7555459:75273706:G:A	1	75273706	ENSG00000162623	TYW3	41344	ENSG00000116791	CRYZ	75171166	75199092	74614	protein_coding	A	G	0.39899	0.0747664	G	0.385057	0.0744681	1	40.3847	1.70049e-09	1107	0.0290461	-0.529456	-5.87101	0.0901815	1.91426e-08	-1.01678	-4.55627	0.22316	6.08047e-05	-0.452982	-4.43002	0.102253	1.86904e-05	-0.2695	-1.16034	0.232259	0.24739	ENSG00000116791.13	chr1_74808022_G_A_b38	74871	125	148	0.366337	0.000496032	-0.280098	0.0787949	G	A
rs1950806	14	89240756	ENSG00000165521	EML5	0	ENSG00000042317	SPATA7	88851268	88936694	304062	protein_coding	C	T	0.29717	0.00934579	T	0.0744681	0	1	41.3945	1.02634e-09	1836	0.0290758	0.689743	6.57686	0.104874	4.57724e-10	0.592921	2.05423	0.288634	0.0474807	0.71689	6.0971	0.117579	9.67233e-09	-0.181105	-0.679359	0.266583	0.49775	ENSG00000042317.16	chr14_88774412_C_T_b38	389488	77	89	0.220297	2.67e-20	-0.649085	0.061178	C	T
rs35685702:89226823:AC:A	14	89226823	-	-	-	ENSG00000042317	SPATA7	88851268	88936694	290129	protein_coding	AC	A	0.299065	0	A	0.25	0	1	41.3944	1.0264e-09	1836	0.0290775	0.614253	6.52991	0.0940677	5.91416e-10	0.869545	3.35241	0.259379	0.00193377	0.591188	5.49143	0.107657	1.78705e-07	0.285827	1.10732	0.258125	0.269579	-	-	-	-	-	-	-	-	-	-	-
rs4792976:40710355:G:A	17	40710355	ENSG00000266929	RP11-400F19.8	0	ENSG00000131462	TUBG1	40761701	40767256	51346	protein_coding	G	A	0.394231	0.0280374	A	0.231183	0.0106383	1	39.2797	2.9548e-09	638	0.029088	0.599609	6.46191	0.0927913	8.55504e-10	0.651141	2.67457	0.243456	0.0112975	0.568623	5.66801	0.100321	7.77458e-08	0.285527	1.28196	0.222728	0.201445	ENSG00000131462.7	chr17_42558337_G_A_b38	-51391	117	149	0.368812	0.0193368	-0.122175	0.051713	G	A
rs34126632:33483755:GA:G	13	33483755	-	-	-	ENSG00000133116	KL	33590561	33640280	106806	protein_coding	GA	G	0.0747664	0	G	0.255435	0.0212766	1	40.5006	1.60473e-09	1175	0.0290941	0.510765	6.4926	0.0786689	7.2443e-10	0.52049	2.79191	0.186428	0.00843239	0.503209	5.7189	0.0879906	6.09926e-08	0.0687897	0.391756	0.175593	0.695685	-	-	-	-	-	-	-	-	-	-	-
rs10221326:13036034:T:G	18	13036034	ENSG00000101639	CEP192	0	ENSG00000101639	CEP192	12991361	13125051	0	protein_coding	G	T	0.308411	0	T	0.139785	0.0106383	1	41.1562	1.15624e-09	1631	0.0290984	-0.422657	-7.02925	0.0601283	3.67284e-11	-0.229789	-1.31111	0.175263	0.198357	-0.428077	-6.2799	0.0681662	3.88231e-09	0.230257	1.35344	0.170127	0.17755	ENSG00000101639.18	chr18_13036035_T_G_b38	44673	114	143	0.35396	1.47e-43	-0.838698	0.0437091	T	G
rs8081003:67199646:C:T	17	67199646	ENSG00000154263	ABCA10	0	ENSG00000154262	ABCA6	67074843	67138036	61610	protein_coding	T	C	0.285047	0	C	0.215054	0.0106383	1	40.9451	1.28495e-09	1468	0.0291057	0.42807	5.48049	0.0781079	1.34353e-07	0.538311	3.77712	0.142519	0.000591787	0.476318	5.16512	0.0922182	7.97855e-07	-0.176792	-1.05121	0.16818	0.294519	ENSG00000154262.12	chr17_69203505_C_T_b38	61617	102	119	0.294554	8.01e-11	0.471871	0.0677949	C	T
rs9911770:67212768:C:T	17	67212768	ENSG00000154263	ABCA10	0	ENSG00000154262	ABCA6	67074843	67138036	74732	protein_coding	T	C	0.285047	0	C	0.215054	0.0106383	1	40.9451	1.28495e-09	1468	0.0291057	0.42807	5.48049	0.0781079	1.34353e-07	0.538311	3.77712	0.142519	0.000591787	0.476318	5.16512	0.0922182	7.97855e-07	-0.176792	-1.05121	0.16818	0.294519	ENSG00000154262.12	chr17_69216627_C_T_b38	74739	99	116	0.287129	1.43e-11	0.483943	0.06655	C	T
rs9891283:67213524:C:T	17	67213524	ENSG00000154263	ABCA10	0	ENSG00000154262	ABCA6	67074843	67138036	75488	protein_coding	T	C	0.285047	0	C	0.215054	0.0106383	1	40.9451	1.28495e-09	1468	0.0291057	0.42807	5.48049	0.0781079	1.34353e-07	0.538311	3.77712	0.142519	0.000591787	0.476318	5.16512	0.0922182	7.97855e-07	-0.176792	-1.05121	0.16818	0.294519	ENSG00000154262.12	chr17_69217383_C_T_b38	75495	101	118	0.292079	8.31e-11	0.471298	0.0677781	C	T
rs9902996:67211399:C:T	17	67211399	ENSG00000154263	ABCA10	0	ENSG00000154262	ABCA6	67074843	67138036	73363	protein_coding	T	C	0.285047	0	C	0.215054	0.0106383	1	40.9451	1.28495e-09	1468	0.0291057	0.42807	5.48049	0.0781079	1.34353e-07	0.538311	3.77712	0.142519	0.000591787	0.476318	5.16512	0.0922182	7.97855e-07	-0.176792	-1.05121	0.16818	0.294519	ENSG00000154262.12	chr17_69215258_C_T_b38	73370	99	116	0.287129	1.43e-11	0.483943	0.06655	C	T
rs9909083:67211118:T:C	17	67211118	ENSG00000154263	ABCA10	0	ENSG00000154262	ABCA6	67074843	67138036	73082	protein_coding	C	T	0.285047	0	T	0.215054	0.0106383	1	40.9451	1.28495e-09	1468	0.0291057	0.42807	5.48049	0.0781079	1.34353e-07	0.538311	3.77712	0.142519	0.000591787	0.476318	5.16512	0.0922182	7.97855e-07	-0.176792	-1.05121	0.16818	0.294519	ENSG00000154262.12	chr17_69214977_T_C_b38	73089	99	116	0.287129	1.43e-11	0.483943	0.06655	T	C
rs150040950:99765662:CAGAG:C	7	99765662	-	-	-	ENSG00000121716	PILRB	99949799	99965356	184137	protein_coding	CAGAG	C	0.339806	0.0373832	C	0.076087	0.0212766	1	39.7349	2.35333e-09	802	0.0291222	-0.509359	-6.30105	0.0808372	2.03023e-09	-0.665624	-3.02207	0.220254	0.00467212	-0.510802	-5.5319	0.0923375	1.4787e-07	0.0714091	0.384456	0.185741	0.701078	-	-	-	-	-	-	-	-	-	-	-
rs12913354:100353860:G:T	15	100353860	ENSG00000259363	CTD-2054N24.2	0	ENSG00000259363	AC090825.1	100345998	100457023	0	lncRNA	G	T	0.140187	0	T	0.198925	0.0106383	1	41.7821	8.45531e-10	2233	0.0291329	0.655676	6.536	0.100318	5.72106e-10	0.885733	4.42547	0.200144	8.9706e-05	0.566593	4.7114	0.12026	5.80115e-06	0.390236	1.66992	0.233685	0.0966075	-	-	-	-	-	-	-	-	-	-	-
rs12901972:100342004:T:G	15	100342004	ENSG00000182397	DNM1P46	0	ENSG00000259363	AC090825.1	100345998	100457023	3994	lncRNA	T	G	0.140187	0	G	0.198925	0.0106383	1	41.7821	8.45531e-10	2233	0.0291329	0.655676	6.536	0.100318	5.72106e-10	0.885733	4.42547	0.200144	8.9706e-05	0.566593	4.7114	0.12026	5.80115e-06	0.390236	1.66992	0.233685	0.0966075	-	-	-	-	-	-	-	-	-	-	-
rs4815628	20	3891896	ENSG00000125779	PANK2	0	ENSG00000101236	RNF24	3907956	3996205	16060	protein_coding	T	C	0.519417	0.0373832	C	0.357143	0.0319149	1	41.4453	1.00061e-09	1888	0.0291496	0.493959	6.75553	0.0731192	1.70941e-10	0.552842	3.73181	0.148143	0.000673019	0.470507	5.24585	0.0896914	5.53894e-07	0.0763224	0.467843	0.163137	0.640442	ENSG00000101236.16	chr20_3911249_T_C_b38	-104333	145	183	0.45297	1.02e-12	-0.418298	0.0540563	T	C
rs1677658:79950859:G:T	5	79950859	ENSG00000113318	MSH3	0	ENSG00000228716	DHFR	79922045	79950802	57	protein_coding	G	T	0.172897	0	T	0.0744681	0	1	41.1719	1.14717e-09	1647	0.0291532	0.776626	6.06719	0.128004	6.96297e-09	0.606584	2.61132	0.23229	0.013193	0.830645	5.86114	0.141721	3.07503e-08	0.178303	0.641844	0.277798	0.521761	ENSG00000228716.6	chr5_80655040_G_T_b38	57	58	60	0.148515	1.25e-08	-0.554869	0.0924909	G	T
rs9924249:72099834:C:T	16	72099834	ENSG00000140830|ENSG00000261701	TXNL4B|HPR	0	ENSG00000261701	HPR	72097047	72111145	0	protein_coding	C	T	0	0	T	0.128049	0.12766	0	40.2992	1.77475e-09	1065	0.0291644	-1.36479	-6.95429	0.196251	5.61516e-11	-1.6063	-2.38678	0.672999	0.0225339	-1.23143	-5.88239	0.209341	2.77375e-08	-0.169219	-0.299469	0.565062	0.764915	ENSG00000261701.6	chr16_72065935_C_T_b38	2711	1	1	0.00247525	0.0206153	1.89441	0.810309	C	T
rs4751694:120855457:G:A	10	120855457	ENSG00000271343	RP11-435O11.5	2604	ENSG00000119979	DENND10	120863598	120897496	8141	protein_coding	G	A	0.565421	0	A	0.313187	0.0319149	1	40.9422	1.28681e-09	1469	0.0291677	-0.420423	-6.33629	0.0663516	1.68192e-09	-0.404693	-2.87287	0.140867	0.00686779	-0.453823	-5.71741	0.0793756	6.14282e-08	0.00106625	0.00709295	0.150326	0.994348	ENSG00000119979.16	chr10_119095945_G_A_b38	-8147	130	181	0.44802	0.277557	-0.0647949	0.0594729	G	A
rs6580052	5	153478177	ENSG00000037749	MFAP3	0	ENSG00000055147	FAM114A2	153369708	153418496	59681	protein_coding	T	C	0.308411	0	C	0.425532	0	1	40.8169	1.37001e-09	1380	0.0291722	0.450542	6.67554	0.0674914	2.66172e-10	0.52813	2.80092	0.188556	0.00824322	0.426796	5.7421	0.0743275	5.45813e-08	0.162431	0.969789	0.167491	0.333404	ENSG00000055147.18	chr5_154098617_T_C_b38	59712	102	122	0.30198	0.00678982	0.147365	0.0537398	T	C
rs61984736:89092703:T:C	14	89092703	ENSG00000165521	EML5	0	ENSG00000042317	SPATA7	88851268	88936694	156009	protein_coding	T	C	0.3	0.0186916	C	0.0744681	0	1	41.3876	1.0299e-09	1836	0.0291765	0.688362	6.54671	0.105146	5.39651e-10	0.592921	2.05423	0.288634	0.0474807	0.718178	6.09654	0.117801	9.69955e-09	-0.178392	-0.668578	0.266822	0.504589	ENSG00000042317.16	chr14_88626359_T_C_b38	241435	77	89	0.220297	2.67e-20	-0.649085	0.061178	T	C
rs7181039:44179112:A:G	15	44179112	ENSG00000171877	FRMD5	0	ENSG00000249839	AC011330.1	43955852	43976537	202575	unprocessed_pseudogene	A	G	0.11215	0	G	0.320652	0.0212766	1	38.3443	4.7168e-09	401	0.0291849	0.660526	6.86172	0.0962624	9.45191e-11	0.50613	2.03369	0.248874	0.0496192	0.635232	5.84879	0.108609	3.26458e-08	-0.120418	-0.479976	0.250884	0.631805	ENSG00000249839.1	chr15_43886914_A_G_b38	202575	41	43	0.106436	1.43e-05	-0.57565	0.128622	A	G
rs144202004:50066343:A:AGCAGGTC	14	50066343	-	-	-	ENSG00000165502	RPL36AL	50085248	50087344	18905	protein_coding	A	AGCAGGTC	0.555	0.0654206	AGCAGGTC	0.365591	0.0106383	1	40.3314	1.74638e-09	1084	0.0292101	-0.342498	-6.62661	0.0516852	3.48464e-10	-0.288486	-2.03082	0.142054	0.0499243	-0.357007	-6.01724	0.0593306	1.43466e-08	-0.000745754	-0.00623597	0.119589	0.995031	-	-	-	-	-	-	-	-	-	-	-
rs112304494:50066582:C:T	14	50066582	ENSG00000165501	LRR1	0	ENSG00000165502	RPL36AL	50085248	50087344	18666	protein_coding	C	T	0.555	0.0654206	T	0.365591	0.0106383	1	40.3314	1.74638e-09	1084	0.0292101	-0.342498	-6.62661	0.0516852	3.48464e-10	-0.288486	-2.03082	0.142054	0.0499243	-0.357007	-6.01724	0.0593306	1.43466e-08	-0.000745754	-0.00623597	0.119589	0.995031	-	-	-	-	-	-	-	-	-	-	-
rs6880490:96185549:T:A	5	96185549	ENSG00000247121	CTD-2260A17.2	0	ENSG00000164308	ERAP2	96211690	96255407	26141	protein_coding	T	A	0.274038	0.0280374	A	0.288043	0.0212766	1	40.9635	1.27317e-09	1488	0.0292319	-0.688201	-6.69192	0.102841	2.43168e-10	-0.653359	-3.24257	0.201494	0.00260374	-0.696972	-5.51808	0.126307	1.57765e-07	0.0278628	0.123877	0.224923	0.901546	ENSG00000164308.16	chr5_96849846_T_A_b38	-26093	98	112	0.277228	2.2e-10	0.665884	0.0983006	T	A
rs2245284:130267563:T:C	9	130267563	ENSG00000136830	FAM129B	55	ENSG00000196152	ZNF79	130186653	130207651	59912	protein_coding	C	T	0.401961	0.046729	T	0.568182	0.0638298	1	39.739	2.34846e-09	807	0.029243	0.476394	6.0895	0.0782321	6.1984e-09	0.712159	4.00317	0.177899	0.000309348	0.453963	4.86966	0.0932228	2.94273e-06	0.209348	1.15259	0.181632	0.250549	ENSG00000196152.10	chr9_127505284_T_C_b38	80910	125	160	0.39801	0.0164672	-0.185684	0.0766139	T	C
12:11330958:A:G	12	11330958	-	-	-	ENSG00000256188	TAS2R30	11285557	11287243	43715	protein_coding	A	G	0.28972	0	G	0.255435	0.0212766	1	39.966	2.0965e-09	904	0.0292436	-0.354782	-6.60063	0.0537497	4.01851e-10	-0.275573	-2.44171	0.11286	0.0198128	-0.387237	-5.8313	0.0664067	3.553e-08	0.126842	0.977549	0.129755	0.32956	-	-	-	-	-	-	-	-	-	-	-
rs35213903:5253736:G:A	18	5253736	ENSG00000263753	LINC00667	7229	ENSG00000263753	LINC00667	5237825	5290607	0	lncRNA	G	A	0.393617	0.121495	A	0.416667	0.0425532	0	41.2431	1.10705e-09	1712	0.0292441	-0.54145	-6.9881	0.0774816	4.63808e-11	-0.599036	-3.22622	0.185677	0.00272072	-0.509899	-5.55289	0.0918258	1.33993e-07	-0.0696542	-0.35834	0.19438	0.720493	ENSG00000263753.6	chr18_5253737_G_A_b38	15138	128	153	0.378713	0.290331	0.0924805	0.0871747	G	A
rs17380208:5253756:T:C	18	5253756	ENSG00000263753	LINC00667	7249	ENSG00000263753	LINC00667	5237825	5290607	0	lncRNA	T	C	0.393617	0.121495	C	0.416667	0.0425532	0	41.2431	1.10705e-09	1712	0.0292441	-0.54145	-6.9881	0.0774816	4.63808e-11	-0.599036	-3.22622	0.185677	0.00272072	-0.509899	-5.55289	0.0918258	1.33993e-07	-0.0696542	-0.35834	0.19438	0.720493	ENSG00000263753.6	chr18_5253757_T_C_b38	15158	127	152	0.376238	0.253186	0.0990953	0.0864159	T	C
rs17465059:5254130:A:T	18	5254130	ENSG00000263753	LINC00667	7623	ENSG00000263753	LINC00667	5237825	5290607	0	lncRNA	A	T	0.393617	0.121495	T	0.416667	0.0425532	0	41.2431	1.10705e-09	1712	0.0292441	-0.54145	-6.9881	0.0774816	4.63808e-11	-0.599036	-3.22622	0.185677	0.00272072	-0.509899	-5.55289	0.0918258	1.33993e-07	-0.0696542	-0.35834	0.19438	0.720493	ENSG00000263753.6	chr18_5254131_A_T_b38	15532	128	153	0.378713	0.290331	0.0924805	0.0871747	A	T
rs35154766:5253813:G:A	18	5253813	ENSG00000263753	LINC00667	7306	ENSG00000263753	LINC00667	5237825	5290607	0	lncRNA	G	A	0.393617	0.121495	A	0.416667	0.0425532	0	41.2431	1.10705e-09	1712	0.0292441	-0.54145	-6.9881	0.0774816	4.63808e-11	-0.599036	-3.22622	0.185677	0.00272072	-0.509899	-5.55289	0.0918258	1.33993e-07	-0.0696542	-0.35834	0.19438	0.720493	ENSG00000263753.6	chr18_5253814_G_A_b38	15215	128	153	0.378713	0.290331	0.0924805	0.0871747	G	A
rs10493816:89125840:C:T	1	89125840	ENSG00000237505	RP11-76N22.2	0	ENSG00000137944	KYAT3	89401456	89458636	275616	protein_coding	T	C	0.411215	0	C	0.484043	0	1	40.709	1.44596e-09	1311	0.0292499	0.517054	6.42423	0.0804849	1.04869e-09	0.425284	2.16519	0.196419	0.0372747	0.536982	6.00175	0.089471	1.54822e-08	-0.0740142	-0.384159	0.192665	0.701297	ENSG00000137944.17	chr1_88660157_C_T_b38	-328198	153	194	0.480198	5.42e-15	0.571773	0.0662493	C	T
rs7355063:89128245:G:A	1	89128245	ENSG00000237505	RP11-76N22.2	0	ENSG00000137944	KYAT3	89401456	89458636	273211	protein_coding	A	G	0.411215	0	G	0.484043	0	1	40.709	1.44596e-09	1311	0.0292499	0.517054	6.42423	0.0804849	1.04869e-09	0.425284	2.16519	0.196419	0.0372747	0.536982	6.00175	0.089471	1.54822e-08	-0.0740142	-0.384159	0.192665	0.701297	ENSG00000137944.17	chr1_88662562_G_A_b38	-325793	153	194	0.480198	5.42e-15	0.571773	0.0662493	G	A
rs4656063:89129519:A:G	1	89129519	ENSG00000237505	RP11-76N22.2	0	ENSG00000137944	KYAT3	89401456	89458636	271937	protein_coding	G	A	0.411215	0	A	0.484043	0	1	40.709	1.44596e-09	1311	0.0292499	0.517054	6.42423	0.0804849	1.04869e-09	0.425284	2.16519	0.196419	0.0372747	0.536982	6.00175	0.089471	1.54822e-08	-0.0740142	-0.384159	0.192665	0.701297	ENSG00000137944.17	chr1_88663836_A_G_b38	-324519	153	194	0.480198	5.42e-15	0.571773	0.0662493	A	G
rs10985001:123484232:G:A	9	123484232	ENSG00000238181	AHCYP2	0	ENSG00000226752	CUTALP	123587106	123616663	102874	transcribed_unitary_pseudogene	A	G	0.314286	0.0186916	G	0.690217	0.0212766	1	39.8861	2.18195e-09	869	0.0292571	-0.637835	-6.84674	0.0931589	1.02793e-10	-0.302096	-1.19827	0.25211	0.238863	-0.64199	-6.20083	0.103533	5.77224e-09	0.161929	0.796481	0.203305	0.426763	ENSG00000226752.9	chr9_120721954_G_A_b38	-102874	106	135	0.334158	6.1e-16	-0.783857	0.087165	G	A
rs10985000:123484115:A:G	9	123484115	ENSG00000238181	AHCYP2	0	ENSG00000226752	CUTALP	123587106	123616663	102991	transcribed_unitary_pseudogene	G	A	0.314286	0.0186916	A	0.690217	0.0212766	1	39.8861	2.18195e-09	869	0.0292571	-0.637835	-6.84674	0.0931589	1.02793e-10	-0.302096	-1.19827	0.25211	0.238863	-0.64199	-6.20083	0.103533	5.77224e-09	0.161929	0.796481	0.203305	0.426763	ENSG00000226752.9	chr9_120721837_A_G_b38	-102991	106	135	0.334158	6.1e-16	-0.783857	0.087165	A	G
rs4420699:88298092:G:A	2	88298092	ENSG00000238889|ENSG00000238945|ENSG00000238983|ENSG00000238395|ENSG00000238330|ENSG00000238409|ENSG00000238947|ENSG00000238465|ENSG00000238979|ENSG00000238951|ENSG00000238428|ENSG00000238736|ENSG00000238717|ENSG00000239059|ENSG00000238484|ENSG00000238747|ENSG00000238673|ENSG00000238841|ENSG00000238453|ENSG00000238624	snoU13	12529	ENSG00000287670	AC108479.1	88316299	88320970	18207	lncRNA	A	G	0.364486	0	G	0.60119	0.106383	0	39.745	2.34149e-09	810	0.0292647	0.566069	6.25507	0.0904976	2.59271e-09	0.590836	3.86077	0.153036	0.00046612	0.550063	4.98392	0.110368	1.78673e-06	-0.00229739	-0.0116934	0.196468	0.990683	-	-	-	-	-	-	-	-	-	-	-
rs2046910:44653239:T:C	4	44653239	ENSG00000177752	YIPF7	0	ENSG00000272936	AC096586.1	44706422	44706982	53183	lncRNA	T	C	0.628571	0.0186916	C	0.33871	0.0106383	1	41.0019	1.24899e-09	1519	0.029274	0.640268	6.67822	0.095874	2.62267e-10	0.721957	3.49543	0.206543	0.00130527	0.590386	5.36506	0.110043	3.21098e-07	0.0171634	0.0836238	0.205245	0.933445	-	-	-	-	-	-	-	-	-	-	-
rs11945842:44653041:T:A	4	44653041	ENSG00000177752	YIPF7	0	ENSG00000272936	AC096586.1	44706422	44706982	53381	lncRNA	T	A	0.628571	0.0186916	A	0.33871	0.0106383	1	41.0019	1.24899e-09	1519	0.029274	0.640268	6.67822	0.095874	2.62267e-10	0.721957	3.49543	0.206543	0.00130527	0.590386	5.36506	0.110043	3.21098e-07	0.0171634	0.0836238	0.205245	0.933445	-	-	-	-	-	-	-	-	-	-	-
rs948085	11	130752567	ENSG00000120451	SNX19	0	ENSG00000120451	SNX19	130745331	130786404	0	protein_coding	G	A	0.280374	0	A	0.0744681	0	1	41.0863	1.19734e-09	1585	0.0292827	-0.649941	-6.70362	0.0969537	2.27934e-10	-0.624161	-3.06544	0.203612	0.00417048	-0.656353	-5.62934	0.116595	9.34143e-08	0.0481678	0.228805	0.210519	0.819271	ENSG00000120451.10	chr11_130882672_A_G_b38	-33837	83	90	0.222772	3.88e-06	-0.336375	0.0703462	A	G
rs6590519:130737281:A:G	11	130737281	ENSG00000255455	RP11-890B15.3	0	ENSG00000120451	SNX19	130745331	130786404	8050	protein_coding	G	A	0.280374	0	A	0.0744681	0	1	41.0863	1.19734e-09	1585	0.0292827	-0.649941	-6.70362	0.0969537	2.27934e-10	-0.624161	-3.06544	0.203612	0.00417048	-0.656353	-5.62934	0.116595	9.34143e-08	0.0481678	0.228805	0.210519	0.819271	ENSG00000120451.10	chr11_130867386_A_G_b38	-49123	83	90	0.222772	3.88e-06	-0.336375	0.0703462	A	G
rs2298566	11	130750642	ENSG00000120451	SNX19	0	ENSG00000120451	SNX19	130745331	130786404	0	protein_coding	C	A	0.280374	0	A	0.0744681	0	1	41.0863	1.19734e-09	1585	0.0292827	-0.649941	-6.70362	0.0969537	2.27934e-10	-0.624161	-3.06544	0.203612	0.00417048	-0.656353	-5.62934	0.116595	9.34143e-08	0.0481678	0.228805	0.210519	0.819271	ENSG00000120451.10	chr11_130880747_A_C_b38	-35762	83	90	0.222772	3.88e-06	-0.336375	0.0703462	A	C
rs2282528:130749715:A:G	11	130749715	ENSG00000120451	SNX19	0	ENSG00000120451	SNX19	130745331	130786404	0	protein_coding	G	A	0.280374	0	A	0.0744681	0	1	41.0863	1.19734e-09	1585	0.0292827	-0.649941	-6.70362	0.0969537	2.27934e-10	-0.624161	-3.06544	0.203612	0.00417048	-0.656353	-5.62934	0.116595	9.34143e-08	0.0481678	0.228805	0.210519	0.819271	ENSG00000120451.10	chr11_130879820_A_G_b38	-36689	83	90	0.222772	3.88e-06	-0.336375	0.0703462	A	G
rs4505760	4	645300	ENSG00000133256	PDE6B	0	ENSG00000242686	PDE6B-AS1	646639	650002	1339	lncRNA	A	G	0.114286	0.0186916	G	0.357143	0.0319149	1	40.8117	1.37357e-09	1382	0.0292903	0.635348	6.17448	0.102899	3.96988e-09	0.596139	2.38035	0.250441	0.0228735	0.678879	5.92837	0.114513	2.21734e-08	-0.102337	-0.444991	0.229976	0.656841	ENSG00000242686.4	chr4_651511_A_G_b38	-4702	58	67	0.165842	3.66e-23	-0.713358	0.0612477	A	G
rs28403229:50430325:T:A	15	50430325	ENSG00000104043	ATP8B4	0	ENSG00000104043	ATP8B4	50150435	50475014	0	protein_coding	A	T	0.649533	0	T	0.308511	0	1	41.3961	1.02556e-09	1851	0.0292908	0.449882	6.43496	0.0699123	9.89728e-10	0.530309	3.43625	0.154328	0.00153693	0.437809	5.43951	0.0804869	2.2758e-07	0.121955	0.810547	0.15046	0.418656	ENSG00000104043.14	chr15_50138128_T_A_b38	18671	135	173	0.428218	1.67e-06	0.224461	0.0451385	T	A
rs34411928:50435785:CAG:C	15	50435785	-	-	-	ENSG00000104043	ATP8B4	50150435	50475014	0	protein_coding	C	CAG	0.649533	0	CAG	0.308511	0	1	41.3961	1.02556e-09	1851	0.0292908	0.449882	6.43496	0.0699123	9.89728e-10	0.530309	3.43625	0.154328	0.00153693	0.437809	5.43951	0.0804869	2.2758e-07	0.121955	0.810547	0.15046	0.418656	-	-	-	-	-	-	-	-	-	-	-
rs7165446:50435909:A:G	15	50435909	ENSG00000104043	ATP8B4	0	ENSG00000104043	ATP8B4	50150435	50475014	0	protein_coding	G	A	0.649533	0	A	0.308511	0	1	41.3961	1.02556e-09	1851	0.0292908	0.449882	6.43496	0.0699123	9.89728e-10	0.530309	3.43625	0.154328	0.00153693	0.437809	5.43951	0.0804869	2.2758e-07	0.121955	0.810547	0.15046	0.418656	ENSG00000104043.14	chr15_50143712_A_G_b38	24255	135	173	0.428218	1.67e-06	0.224461	0.0451385	A	G
rs10435865:100107236:C:T	9	100107236	ENSG00000197816|ENSG00000255036	CCDC180|RP11-23J9.4	0	ENSG00000188801	ZNF322P1	99960585	99961793	145443	processed_pseudogene	T	C	0.551402	0	C	0.23913	0.0212766	1	39.8567	2.21427e-09	858	0.0293146	-0.499129	-6.74029	0.0740516	1.86041e-10	-0.399524	-2.22979	0.179175	0.0322742	-0.506188	-5.90633	0.0857026	2.46889e-08	0.0287362	0.164701	0.174475	0.869357	-	-	-	-	-	-	-	-	-	-	-
rs78001072:21044632:C:CGG	1	21044632	-	-	-	ENSG00000117245	KIF17	20990507	21044510	122	protein_coding	CGG	C	0.206186	0.0934579	C	0.402174	0.0212766	1	40.6906	1.4593e-09	1302	0.029317	0.427717	6.1343	0.0697254	4.90317e-09	0.688083	4.82064	0.142737	2.75469e-05	0.352857	4.17756	0.0844647	5.12095e-05	0.200668	1.30688	0.153547	0.192858	-	-	-	-	-	-	-	-	-	-	-
rs34699709:81392807:T:TC	16	81392807	-	-	-	ENSG00000261609	GAN	81348571	81413803	0	protein_coding	T	TC	0.410377	0.00934579	TC	0.483696	0.0212766	1	41.7995	8.38193e-10	2520	0.0293232	-0.46181	-6.63516	0.0696004	3.32467e-10	-0.510592	-2.78316	0.183458	0.00862022	-0.430878	-5.83554	0.0738368	3.48078e-08	0.00310619	0.0185489	0.16746	0.985221	-	-	-	-	-	-	-	-	-	-	-
rs2449046	3	98662518	ENSG00000239462	CTD-2021J15.1	0	ENSG00000057019	DCBLD2	98514785	98620539	41979	protein_coding	C	T	0.359813	0	T	0.25	0	1	40.7098	1.44535e-09	1315	0.0293267	-0.565284	-6.13922	0.0920775	4.77833e-09	-0.224342	-1.06618	0.210417	0.293644	-0.67565	-6.29072	0.107404	3.67659e-09	0.35461	1.74729	0.202948	0.0822283	ENSG00000057019.15	chr3_98943674_T_C_b38	41985	108	139	0.344059	1.32e-07	-0.281972	0.0510865	T	C
rs2470880:98663796:C:T	3	98663796	ENSG00000239462	CTD-2021J15.1	0	ENSG00000057019	DCBLD2	98514785	98620539	43257	protein_coding	T	C	0.359813	0	C	0.25	0	1	40.7098	1.44535e-09	1315	0.0293267	-0.565284	-6.13922	0.0920775	4.77833e-09	-0.224342	-1.06618	0.210417	0.293644	-0.67565	-6.29072	0.107404	3.67659e-09	0.35461	1.74729	0.202948	0.0822283	ENSG00000057019.15	chr3_98944952_C_T_b38	43263	108	139	0.344059	1.32e-07	-0.281972	0.0510865	C	T
rs4245902:134300768:C:T	3	134300768	ENSG00000182923	CEP63	6909	ENSG00000129055	ANAPC13	134196548	134205558	95210	protein_coding	T	C	0.364486	0	C	0.435484	0.0106383	1	40.7347	1.42746e-09	1332	0.0293382	0.388601	6.01534	0.0646017	9.11502e-09	0.201302	0.992068	0.202912	0.327974	0.436481	6.3048	0.0692299	3.42461e-09	-0.142155	-0.819245	0.17352	0.41369	ENSG00000129055.12	chr3_134581926_C_T_b38	95210	114	138	0.341584	0.0174013	0.106388	0.044277	C	T
rs858260:23212934:G:T	7	23212934	ENSG00000122550|ENSG00000214871	KLHL7|AC005082.1	0	ENSG00000136243	NUPL2	23221446	23240630	8512	protein_coding	G	T	0.438679	0.00934579	T	0.446237	0.0106383	1	40.7899	1.38863e-09	1370	0.0293545	0.633124	7.0325	0.0900283	3.60568e-11	0.620359	3.08071	0.201369	0.00400625	0.580988	5.59456	0.103849	1.10113e-07	0.00756738	0.036019	0.210094	0.971306	ENSG00000136243.16	chr7_23173315_G_T_b38	-8512	111	137	0.354922	1.03e-16	-0.583749	0.0628777	G	T
rs10942718:73986200:C:T	5	73986200	ENSG00000049860	HEXB	0	ENSG00000049860	HEXB	73935848	74018472	0	protein_coding	C	T	0.190476	0.0186916	T	0.344086	0.0106383	1	41.2865	1.08333e-09	1757	0.0293696	-0.432533	-6.47329	0.0668182	8.044e-10	-0.376709	-2.05083	0.183686	0.0478293	-0.444685	-6.08938	0.0730263	1.00494e-08	0.147389	0.932373	0.15808	0.352346	ENSG00000049860.13	chr5_74690375_C_T_b38	50352	70	75	0.185644	0.000108902	0.222171	0.0559993	C	T
rs12521189:73986206:G:A	5	73986206	ENSG00000049860	HEXB	0	ENSG00000049860	HEXB	73935848	74018472	0	protein_coding	G	A	0.190476	0.0186916	A	0.344086	0.0106383	1	41.2865	1.08333e-09	1757	0.0293696	-0.432533	-6.47329	0.0668182	8.044e-10	-0.376709	-2.05083	0.183686	0.0478293	-0.444685	-6.08938	0.0730263	1.00494e-08	0.147389	0.932373	0.15808	0.352346	ENSG00000049860.13	chr5_74690381_G_A_b38	50358	70	75	0.185644	0.000108902	0.222171	0.0559993	G	A
rs66559842:66238069:TG:T	7	66238069	-	-	-	ENSG00000243335	KCTD7	66093754	66114054	124015	protein_coding	TG	T	0.534314	0.046729	T	0.345745	0	1	39.4052	2.77504e-09	686	0.0293738	0.51253	6.17991	0.0829349	3.85805e-09	0.324136	1.82202	0.177899	0.0770061	0.583374	6.00712	0.0971138	1.50792e-08	-0.220035	-1.22091	0.180222	0.223656	-	-	-	-	-	-	-	-	-	-	-
rs117927780:72432306:T:G	10	72432306	ENSG00000138316	ADAMTS14	253	ENSG00000138316	ADAMTS14	72432262	72522197	0	protein_coding	T	G	0.489899	0.0747664	G	0.426136	0.0638298	1	41.7955	8.39906e-10	2355	0.0293831	-0.422494	-6.75811	0.0625166	1.68514e-10	-0.322229	-1.77548	0.181488	0.0845151	-0.436034	-6.21636	0.070143	5.34067e-09	0.108499	0.718433	0.151022	0.473387	ENSG00000138316.10	chr10_70672550_T_G_b38	-253	147	199	0.492574	1.58e-13	0.394778	0.0489759	T	G
rs1047966	17	4999207	ENSG00000180787	ZFP3	0	ENSG00000234327	AC012146.1	5014763	5018299	15556	lncRNA	G	T	0.103774	0.00934579	T	0.225806	0.0106383	1	41.0501	1.21925e-09	1562	0.0293861	0.501681	6.82327	0.073525	1.17211e-10	0.510277	2.30658	0.221227	0.0271171	0.531693	5.97744	0.08895	1.74436e-08	0.0800497	0.367039	0.218096	0.714005	ENSG00000234327.7	chr17_5095912_G_T_b38	-15556	46	50	0.123762	6.7e-14	-0.560412	0.0682838	G	T
rs1460943:72813129:C:T	1	72813129	ENSG00000227207	RPL31P12	45617	ENSG00000286863	AL513166.1	72748853	73219455	0	lncRNA	T	C	0.377358	0.00934579	C	0.467742	0.0106383	1	40.3419	1.73724e-09	1097	0.0294058	0.475252	6.56979	0.0723389	4.75752e-10	0.378007	2.1834	0.173128	0.0357994	0.500074	5.96445	0.0838424	1.85891e-08	-0.0313001	-0.185174	0.169031	0.853293	-	-	-	-	-	-	-	-	-	-	-
rs4884235:53259757:A:T	13	53259757	ENSG00000165416	SUGT1	0	ENSG00000136108	CKAP2	53029564	53050763	208994	protein_coding	T	A	0.420561	0	A	0.441489	0	1	40.0436	8.40588e-10	945	0.029407	0.413918	5.69621	0.0726655	4.62914e-08	0.0729548	0.388297	0.187884	0.700148	0.49814	6.31607	0.0788686	3.23532e-09	-0.382824	-2.21392	0.172917	0.0280434	ENSG00000136108.14	chr13_52685622_A_T_b38	230193	149	195	0.482673	0.000143992	0.187373	0.0481209	A	T
rs419862:29944892:G:C	6	29944892	ENSG00000204625	HCG9	0	ENSG00000204623	ZNRD1ASP	29968788	30029417	23896	transcribed_unitary_pseudogene	G	C	0.172897	0	C	0.418478	0.0212766	1	41.7938	2.01675e-09	3971	0.029407	0.521707	6.16714	0.0845946	4.12628e-09	0.690622	3.2299	0.213821	0.00269398	0.539731	5.60014	0.096378	1.0725e-07	-0.0567312	-0.314163	0.180579	0.753747	ENSG00000204623.9	chr6_29977115_G_C_b38	-84138	65	76	0.188119	0.239843	-0.0908921	0.0770458	G	C
rs34291064:53275655:T:TA	13	53275655	-	-	-	ENSG00000136108	CKAP2	53029564	53050763	224892	protein_coding	TA	T	0.420561	0	T	0.441489	0	1	40.0436	2.01675e-09	945	0.029407	0.413918	5.69621	0.0726655	4.62914e-08	0.0729548	0.388297	0.187884	0.700148	0.49814	6.31607	0.0788686	3.23532e-09	-0.382824	-2.21392	0.172917	0.0280434	-	-	-	-	-	-	-	-	-	-	-
rs7328729	13	53239260	ENSG00000165416	SUGT1	0	ENSG00000136108	CKAP2	53029564	53050763	188497	protein_coding	T	C	0.420561	0	C	0.441489	0	1	40.0436	2.01675e-09	945	0.029407	0.413918	5.69621	0.0726655	4.62914e-08	0.0729548	0.388297	0.187884	0.700148	0.49814	6.31607	0.0788686	3.23532e-09	-0.382824	-2.21392	0.172917	0.0280434	ENSG00000136108.14	chr13_52665125_C_T_b38	209696	149	195	0.482673	0.000143992	0.187373	0.0481209	C	T
rs12952983	17	40763386	ENSG00000131462	TUBG1	0	ENSG00000037042	TUBG2	40811302	40819024	47916	protein_coding	A	C	0.542056	0	C	0.441489	0	1	39.2448	3.00671e-09	634	0.0294135	0.462283	5.78619	0.0798943	2.94456e-08	0.115381	0.500082	0.230725	0.620147	0.521721	6.24458	0.0835479	4.63637e-09	-0.424504	-2.17819	0.194889	0.0306436	ENSG00000037042.8	chr17_42611368_A_C_b38	-47937	139	186	0.460396	3.63e-17	-0.4045	0.0427859	A	C
rs9897375:40760875:G:A	17	40760875	ENSG00000141699	FAM134C	0	ENSG00000037042	TUBG2	40811302	40819024	50427	protein_coding	G	A	0.542056	0	A	0.441489	0	1	39.2448	3.00671e-09	634	0.0294135	0.462283	5.78619	0.0798943	2.94456e-08	0.115381	0.500082	0.230725	0.620147	0.521721	6.24458	0.0835479	4.63637e-09	-0.424504	-2.17819	0.194889	0.0306436	ENSG00000037042.8	chr17_42608857_G_A_b38	-50448	139	186	0.460396	3.63e-17	-0.4045	0.0427859	G	A
rs66838751:40763855:AAG:A	17	40763855	-	-	-	ENSG00000037042	TUBG2	40811302	40819024	47447	protein_coding	AAG	A	0.542056	0	A	0.441489	0	1	39.2448	3.00671e-09	634	0.0294135	0.462283	5.78619	0.0798943	2.94456e-08	0.115381	0.500082	0.230725	0.620147	0.521721	6.24458	0.0835479	4.63637e-09	-0.424504	-2.17819	0.194889	0.0306436	-	-	-	-	-	-	-	-	-	-	-
rs9674578:40769326:C:T	17	40769326	ENSG00000131462	TUBG1	2074	ENSG00000037042	TUBG2	40811302	40819024	41976	protein_coding	C	T	0.542056	0	T	0.441489	0	1	39.2448	3.00671e-09	634	0.0294135	0.462283	5.78619	0.0798943	2.94456e-08	0.115381	0.500082	0.230725	0.620147	0.521721	6.24458	0.0835479	4.63637e-09	-0.424504	-2.17819	0.194889	0.0306436	ENSG00000037042.8	chr17_42617308_C_T_b38	-41997	139	186	0.460396	3.63e-17	-0.4045	0.0427859	C	T
rs4793036	17	40757564	ENSG00000141699	FAM134C	0	ENSG00000037042	TUBG2	40811302	40819024	53738	protein_coding	A	C	0.542056	0	C	0.441489	0	1	39.2448	3.00671e-09	634	0.0294135	0.462283	5.78619	0.0798943	2.94456e-08	0.115381	0.500082	0.230725	0.620147	0.521721	6.24458	0.0835479	4.63637e-09	-0.424504	-2.17819	0.194889	0.0306436	ENSG00000037042.8	chr17_42605546_A_C_b38	-53759	139	186	0.460396	3.63e-17	-0.4045	0.0427859	A	C
rs12938815:40746395:G:A	17	40746395	ENSG00000141699	FAM134C	0	ENSG00000037042	TUBG2	40811302	40819024	64907	protein_coding	G	A	0.542056	0	A	0.441489	0	1	39.2448	3.00671e-09	634	0.0294135	0.462283	5.78619	0.0798943	2.94456e-08	0.115381	0.500082	0.230725	0.620147	0.521721	6.24458	0.0835479	4.63637e-09	-0.424504	-2.17819	0.194889	0.0306436	ENSG00000037042.8	chr17_42594377_G_A_b38	-64928	139	186	0.460396	3.63e-17	-0.4045	0.0427859	G	A
rs4793056:40748737:G:C	17	40748737	ENSG00000141699	FAM134C	0	ENSG00000037042	TUBG2	40811302	40819024	62565	protein_coding	G	C	0.542056	0	C	0.441489	0	1	39.2448	3.00671e-09	634	0.0294135	0.462283	5.78619	0.0798943	2.94456e-08	0.115381	0.500082	0.230725	0.620147	0.521721	6.24458	0.0835479	4.63637e-09	-0.424504	-2.17819	0.194889	0.0306436	ENSG00000037042.8	chr17_42596719_G_C_b38	-62586	139	186	0.460396	3.63e-17	-0.4045	0.0427859	G	C
rs9901225:40755811:C:T	17	40755811	ENSG00000141699	FAM134C	0	ENSG00000037042	TUBG2	40811302	40819024	55491	protein_coding	C	T	0.542056	0	T	0.441489	0	1	39.2448	3.00671e-09	634	0.0294135	0.462283	5.78619	0.0798943	2.94456e-08	0.115381	0.500082	0.230725	0.620147	0.521721	6.24458	0.0835479	4.63637e-09	-0.424504	-2.17819	0.194889	0.0306436	ENSG00000037042.8	chr17_42603793_C_T_b38	-55512	139	186	0.460396	3.63e-17	-0.4045	0.0427859	C	T
rs9913356:40753332:T:C	17	40753332	ENSG00000141699	FAM134C	0	ENSG00000037042	TUBG2	40811302	40819024	57970	protein_coding	T	C	0.542056	0	C	0.441489	0	1	39.2448	3.00671e-09	634	0.0294135	0.462283	5.78619	0.0798943	2.94456e-08	0.115381	0.500082	0.230725	0.620147	0.521721	6.24458	0.0835479	4.63637e-09	-0.424504	-2.17819	0.194889	0.0306436	ENSG00000037042.8	chr17_42601314_T_C_b38	-57991	139	186	0.460396	3.63e-17	-0.4045	0.0427859	T	C
rs28711586:623680:A:T	4	623680	ENSG00000133256	PDE6B	0	ENSG00000242686	PDE6B-AS1	646639	650002	22959	lncRNA	A	T	0.135514	0	T	0.38172	0.0106383	1	40.8032	1.37943e-09	1382	0.0294153	0.62508	6.24265	0.100131	2.76926e-09	0.542885	2.15523	0.251892	0.0381036	0.668256	6.01317	0.111132	1.46372e-08	-0.187251	-0.851607	0.219879	0.395522	ENSG00000242686.4	chr4_629891_A_T_b38	-26322	60	69	0.170792	4.84e-18	-0.650097	0.0664717	A	T
rs971174:141469419:C:G	7	141469419	ENSG00000106028	SSBP1	0	ENSG00000127366	TAS2R5	141490017	141491167	20598	protein_coding	C	G	0.518692	0	G	0.241935	0.0106383	1	40.2243	1.84251e-09	1035	0.0294249	0.412431	6.43907	0.0640514	9.68001e-10	0.303532	1.56061	0.194496	0.127613	0.417037	6.14726	0.0678412	7.54012e-09	-0.0375552	-0.264639	0.141911	0.791579	ENSG00000127366.5	chr7_141769619_C_G_b38	-20598	142	190	0.470297	0.625102	-0.0313165	0.0639678	C	G
rs3095351:30806518:C:T	6	30806518	ENSG00000237923	XXbac-BPG27H4.8	785	ENSG00000137411	VARS2	30881982	30894236	75464	protein_coding	C	T	0.579439	0	T	0.335106	0	1	41.7919	8.41401e-10	4645	0.0294354	-0.483888	-6.9247	0.0698785	6.63491e-11	-0.340733	-1.92282	0.177205	0.0626699	-0.494574	-6.17209	0.0801307	6.66284e-09	0.216358	1.32443	0.163359	0.186976	ENSG00000137411.16	chr6_30838741_C_T_b38	-75464	128	175	0.433168	1.31e-13	0.343937	0.0425009	C	T
rs1862479	19	51029602	ENSG00000131409	LRRC4B	0	ENSG00000204653	ASPDH	51014857	51017947	11655	protein_coding	T	C	0.369159	0	C	0.446809	0	1	40.9361	1.29075e-09	1478	0.0294362	0.372432	5.58323	0.0667054	8.11588e-08	0.635913	4.82933	0.131677	2.6836e-05	0.33657	4.19686	0.0801956	4.74808e-05	0.311355	1.83637	0.169549	0.067891	ENSG00000204653.9	chr19_50526345_T_C_b38	11655	114	133	0.329208	0.0439767	-0.11529	0.0567885	T	C
rs4981957:20791566:C:A	14	20791566	ENSG00000100814	CCNB1IP1	0	ENSG00000100814	CCNB1IP1	20779527	20801471	0	protein_coding	C	A	0.221154	0.0280374	A	0.410112	0.0531915	1	41.2333	1.11248e-09	1715	0.029439	0.523938	5.79216	0.0904565	2.85704e-08	0.851092	4.80164	0.17725	2.91665e-05	0.465667	4.26352	0.109221	3.64994e-05	0.272998	1.36276	0.200328	0.174599	ENSG00000100814.17	chr14_20323407_C_A_b38	-9905	84	99	0.24505	2.06e-05	-0.32568	0.0742314	C	A
rs1635285:43684209:C:G	17	43684209	ENSG00000204652	RPS26P8	1700	ENSG00000263503	MAPK8IP1P2	43678235	43679706	4503	processed_pseudogene	C	G	0.231132	0.00934579	G	0.5	0.0106383	1	41.126	1.17383e-09	1626	0.0294505	-0.574337	-6.44804	0.0890716	9.22205e-10	-0.573667	-3.1631	0.181362	0.00322099	-0.582816	-5.5786	0.104474	1.18722e-07	0.0992295	0.516652	0.192062	0.606009	ENSG00000263503.1	chr17_45606843_C_G_b38	4503	98	116	0.287129	2.54e-31	1.11732	0.0765831	C	G
rs9808612:61868348:T:C	20	61868348	ENSG00000101197	BIRC7	0	ENSG00000101198	NKAIN4	61872136	61904046	3788	protein_coding	T	C	0.104762	0.0186916	C	0.322581	0.0106383	1	41.1132	1.18137e-09	1616	0.0294574	-0.682577	-6.36364	0.107262	1.45274e-09	-0.546252	-1.89309	0.288551	0.0666379	-0.746428	-6.12612	0.121843	8.37547e-09	0.327366	1.43117	0.22874	0.154051	ENSG00000101198.14	chr20_63236996_T_C_b38	-35698	52	56	0.138614	2.15e-15	0.577785	0.0657719	T	C
rs9263944:31180423:A:G	6	31180423	ENSG00000206344	HCG27	8678	ENSG00000206344	HCG27	31165537	31171745	8678	lncRNA	G	A	0.397196	0	A	0.456989	0.0106383	1	41.79	8.42217e-10	5096	0.0294639	0.535818	6.71751	0.0797643	2.1107e-10	0.552156	3.62386	0.152367	0.000912435	0.506606	5.35328	0.0946348	3.38985e-07	0.00180387	0.0097738	0.184562	0.992212	ENSG00000206344.7	chr6_31212646_A_G_b38	14508	131	166	0.410891	3.34e-09	0.408639	0.0652946	A	G
rs9263953:31181708:T:C	6	31181708	ENSG00000255726	XXbac-BPG299F13.15	8982	ENSG00000206344	HCG27	31165537	31171745	9963	lncRNA	C	T	0.397196	0	T	0.456989	0.0106383	1	41.79	8.42217e-10	5096	0.0294639	0.535818	6.71751	0.0797643	2.1107e-10	0.552156	3.62386	0.152367	0.000912435	0.506606	5.35328	0.0946348	3.38985e-07	0.00180387	0.0097738	0.184562	0.992212	ENSG00000206344.7	chr6_31213931_T_C_b38	15793	131	166	0.410891	3.34e-09	0.408639	0.0652946	T	C
rs9263947:31180680:T:G	6	31180680	ENSG00000206344	HCG27	8935	ENSG00000206344	HCG27	31165537	31171745	8935	lncRNA	G	T	0.397196	0	T	0.456989	0.0106383	1	41.79	8.42217e-10	5096	0.0294639	0.535818	6.71751	0.0797643	2.1107e-10	0.552156	3.62386	0.152367	0.000912435	0.506606	5.35328	0.0946348	3.38985e-07	0.00180387	0.0097738	0.184562	0.992212	ENSG00000206344.7	chr6_31212903_T_G_b38	14765	131	166	0.410891	3.34e-09	0.408639	0.0652946	T	G
rs9263952:31181346:G:A	6	31181346	ENSG00000255726	XXbac-BPG299F13.15	9344	ENSG00000206344	HCG27	31165537	31171745	9601	lncRNA	A	G	0.397196	0	G	0.456989	0.0106383	1	41.79	8.42217e-10	5096	0.0294639	0.535818	6.71751	0.0797643	2.1107e-10	0.552156	3.62386	0.152367	0.000912435	0.506606	5.35328	0.0946348	3.38985e-07	0.00180387	0.0097738	0.184562	0.992212	ENSG00000206344.7	chr6_31213569_G_A_b38	15431	131	166	0.410891	3.34e-09	0.408639	0.0652946	G	A
rs34661360:113303223:G:GT	2	113303223	-	-	-	ENSG00000169629	RGPD8	113125946	113192065	111158	protein_coding	GT	G	0.423469	0.0841121	G	0.511236	0.0531915	1	40.6744	1.47115e-09	1298	0.0294643	0.567361	6.702	0.0846555	2.2999e-10	0.5199	2.71893	0.191215	0.0101219	0.557569	5.76904	0.0966485	4.79628e-08	0.064429	0.314804	0.204664	0.753262	-	-	-	-	-	-	-	-	-	-	-
rs3851912:155586444:T:G	1	155586444	ENSG00000125459|ENSG00000203761|ENSG00000246203	MSTO1|MSTO2P|RP11-29H23.5	0	ENSG00000163374	YY1AP1	155629234	155658791	42790	protein_coding	T	G	0.245283	0.00934579	G	0.344444	0.0425532	1	38.5601	4.23434e-09	451	0.0294665	-0.429227	-6.07201	0.0706894	6.79041e-09	-0.548938	-3.07369	0.178592	0.00408095	-0.453977	-5.3956	0.0841384	2.78903e-07	0.0163232	0.0994159	0.164191	0.920915	ENSG00000163374.19	chr1_155616653_T_G_b38	-72121	98	113	0.279703	0.862495	-0.00981909	0.0566024	T	G
6:32674838:G:C	6	32674838	-	-	-	ENSG00000179344	HLA-DQB1	32627244	32636160	38678	protein_coding	C	G	0.402913	0.0373832	G	0.424731	0.0106383	1	41.7897	8.42332e-10	5530	0.029468	-0.563135	-6.13378	0.0918088	4.9165e-09	-0.795468	-4.71999	0.168532	3.72688e-05	-0.494461	-4.41717	0.111941	1.96931e-05	-0.235014	-1.13002	0.207973	0.259916	-	-	-	-	-	-	-	-	-	-	-
rs3922937	5	68297991	ENSG00000249352	7SK	0	ENSG00000249335	AC093523.2	68088436	68303012	0	lncRNA	A	C	0.182243	0	C	0.393617	0	1	40.6994	1.4529e-09	1315	0.0294801	0.527128	6.81632	0.0773332	1.2185e-10	0.333338	1.74975	0.190506	0.0889256	0.538472	6.13496	0.087771	8.01553e-09	-0.126697	-0.771029	0.164321	0.441663	ENSG00000249335.1	chr5_69002164_C_A_b38	40006	70	81	0.200495	0.0100744	0.20763	0.0797391	C	A
rs28852136:55927321:C:G	7	55927321	ENSG00000154997	45183	0	ENSG00000226278	PSPHP1	55832490	55840981	86340	unprocessed_pseudogene	C	G	0.161905	0.0186916	G	0.387097	0.0106383	1	40.8622	1.33933e-09	1428	0.0295108	-0.505096	-6.566	0.0769261	4.85717e-10	-0.456876	-2.7701	0.164931	0.00890759	-0.530485	-5.76097	0.0920826	4.98598e-08	0.0149497	0.0921198	0.162285	0.926701	ENSG00000226278.1	chr7_55859628_C_G_b38	94831	67	74	0.183168	7.89e-05	0.394444	0.0973662	C	G
rs11773016	7	55926517	ENSG00000154997	45183	0	ENSG00000226278	PSPHP1	55832490	55840981	85536	unprocessed_pseudogene	G	A	0.161905	0.0186916	A	0.387097	0.0106383	1	40.8622	1.33933e-09	1428	0.0295108	-0.505096	-6.566	0.0769261	4.85717e-10	-0.456876	-2.7701	0.164931	0.00890759	-0.530485	-5.76097	0.0920826	4.98598e-08	0.0149497	0.0921198	0.162285	0.926701	ENSG00000226278.1	chr7_55858824_G_A_b38	94027	67	74	0.183168	7.89e-05	0.394444	0.0973662	G	A
rs10226555:55933073:G:A	7	55933073	ENSG00000154997	45183	2591	ENSG00000226278	PSPHP1	55832490	55840981	92092	unprocessed_pseudogene	G	A	0.161905	0.0186916	A	0.387097	0.0106383	1	40.8622	1.33933e-09	1428	0.0295108	-0.505096	-6.566	0.0769261	4.85717e-10	-0.456876	-2.7701	0.164931	0.00890759	-0.530485	-5.76097	0.0920826	4.98598e-08	0.0149497	0.0921198	0.162285	0.926701	ENSG00000226278.1	chr7_55865380_G_A_b38	100583	67	74	0.183168	7.89e-05	0.394444	0.0973662	G	A
rs13231540:35693050:C:G	7	35693050	ENSG00000122557	HERPUD2	0	ENSG00000271122	AC018647.2	35734824	35739023	41774	lncRNA	C	G	0.169811	0.00934579	G	0.319149	0	1	40.9629	1.27355e-09	1502	0.0295156	-0.58883	-6.29813	0.0934927	2.06204e-09	-0.804003	-4.12661	0.194834	0.000216111	-0.541601	-4.89224	0.110706	2.66802e-06	-0.194278	-0.804064	0.24162	0.422381	ENSG00000271122.1	chr7_35653440_C_G_b38	-41774	57	62	0.153465	2.01e-05	0.344369	0.0783806	C	G
rs6952708:35695183:C:T	7	35695183	ENSG00000122557	HERPUD2	0	ENSG00000271122	AC018647.2	35734824	35739023	39641	lncRNA	C	T	0.169811	0.00934579	T	0.319149	0	1	40.9629	1.27355e-09	1502	0.0295156	-0.58883	-6.29813	0.0934927	2.06204e-09	-0.804003	-4.12661	0.194834	0.000216111	-0.541601	-4.89224	0.110706	2.66802e-06	-0.194278	-0.804064	0.24162	0.422381	ENSG00000271122.1	chr7_35655573_C_T_b38	-39641	57	62	0.153465	2.01e-05	0.344369	0.0783806	C	T
rs13246117:35693262:T:C	7	35693262	ENSG00000122557	HERPUD2	0	ENSG00000271122	AC018647.2	35734824	35739023	41562	lncRNA	T	C	0.169811	0.00934579	C	0.319149	0	1	40.9629	1.27355e-09	1502	0.0295156	-0.58883	-6.29813	0.0934927	2.06204e-09	-0.804003	-4.12661	0.194834	0.000216111	-0.541601	-4.89224	0.110706	2.66802e-06	-0.194278	-0.804064	0.24162	0.422381	ENSG00000271122.1	chr7_35653652_T_C_b38	-41562	57	62	0.153465	2.01e-05	0.344369	0.0783806	T	C
rs61986670:89197219:G:A	14	89197219	ENSG00000165521	EML5	0	ENSG00000042317	SPATA7	88851268	88936694	260525	protein_coding	G	A	0.301887	0.00934579	A	0.255319	0	1	41.364	1.04213e-09	1836	0.0295229	0.612848	6.51089	0.0941266	6.55907e-10	0.869545	3.35241	0.259379	0.00193377	0.593271	5.48866	0.10809	1.8103e-07	0.283211	1.09502	0.258636	0.274916	ENSG00000042317.16	chr14_88730875_G_A_b38	345951	86	99	0.24505	1.12e-18	-0.61067	0.0609782	G	A
rs201083218:141473926:C:G	7	141473926	-	-	-	ENSG00000127366	TAS2R5	141490017	141491167	16091	protein_coding	C	G	0.518692	0	G	0.25	0	1	40.2169	1.84936e-09	1035	0.0295343	0.409944	6.47156	0.0633454	8.11965e-10	0.303532	1.56061	0.194496	0.127613	0.411182	6.14665	0.0668952	7.56281e-09	-0.0332864	-0.235412	0.141396	0.814146	-	-	-	-	-	-	-	-	-	-	-
rs114903987:141475424:C:T	7	141475424	-	-	-	ENSG00000127366	TAS2R5	141490017	141491167	14593	protein_coding	C	T	0.518692	0	T	0.25	0	1	40.2169	1.84936e-09	1035	0.0295343	0.409944	6.47156	0.0633454	8.11965e-10	0.303532	1.56061	0.194496	0.127613	0.411182	6.14665	0.0668952	7.56281e-09	-0.0332864	-0.235412	0.141396	0.814146	-	-	-	-	-	-	-	-	-	-	-
rs62477702:141475950:C:G	7	141475950	ENSG00000106028	SSBP1	0	ENSG00000127366	TAS2R5	141490017	141491167	14067	protein_coding	C	G	0.518692	0	G	0.25	0	1	40.2169	1.84936e-09	1035	0.0295343	0.409944	6.47156	0.0633454	8.11965e-10	0.303532	1.56061	0.194496	0.127613	0.411182	6.14665	0.0668952	7.56281e-09	-0.0332864	-0.235412	0.141396	0.814146	ENSG00000127366.5	chr7_141776150_C_G_b38	-14067	142	190	0.470297	0.625102	-0.0313165	0.0639678	C	G
rs62477660:141470359:G:A	7	141470359	ENSG00000106028	SSBP1	0	ENSG00000127366	TAS2R5	141490017	141491167	19658	protein_coding	G	A	0.518692	0	A	0.25	0	1	40.2169	1.84936e-09	1035	0.0295343	0.409944	6.47156	0.0633454	8.11965e-10	0.303532	1.56061	0.194496	0.127613	0.411182	6.14665	0.0668952	7.56281e-09	-0.0332864	-0.235412	0.141396	0.814146	ENSG00000127366.5	chr7_141770559_G_A_b38	-19658	142	190	0.470297	0.625102	-0.0313165	0.0639678	G	A
rs183768293:141472003:G:A	7	141472003	-	-	-	ENSG00000127366	TAS2R5	141490017	141491167	18014	protein_coding	G	A	0.518692	0	A	0.25	0	1	40.2169	1.84936e-09	1035	0.0295343	0.409944	6.47156	0.0633454	8.11965e-10	0.303532	1.56061	0.194496	0.127613	0.411182	6.14665	0.0668952	7.56281e-09	-0.0332864	-0.235412	0.141396	0.814146	-	-	-	-	-	-	-	-	-	-	-
rs143888659:141472983:A:T	7	141472983	-	-	-	ENSG00000127366	TAS2R5	141490017	141491167	17034	protein_coding	A	T	0.518692	0	T	0.25	0	1	40.2169	1.84936e-09	1035	0.0295343	0.409944	6.47156	0.0633454	8.11965e-10	0.303532	1.56061	0.194496	0.127613	0.411182	6.14665	0.0668952	7.56281e-09	-0.0332864	-0.235412	0.141396	0.814146	-	-	-	-	-	-	-	-	-	-	-
rs4465704:28000838:T:G	19	28000838	ENSG00000267696	CTB-151G24.1	128553	ENSG00000281468	AC006504.7	28293746	28294380	292908	lncRNA	T	G	0.15566	0.00934579	G	0.239362	0	1	41.0256	1.23428e-09	1551	0.0295388	0.651523	6.07715	0.107209	6.61074e-09	1.09938	4.90372	0.224192	2.14509e-05	0.511365	4.12057	0.1241	6.39325e-05	0.654858	2.6697	0.245293	0.00826002	ENSG00000281468.1	chr19_27509930_T_G_b38	-292908	85	94	0.232673	0.000166937	-0.352837	0.0915408	T	G
rs6450313:54786041:T:A	5	54786041	ENSG00000067113	PPAP2A	0	ENSG00000152669	CCNO	54526980	54529436	256605	protein_coding	A	T	0.117925	0.00934579	T	0.295699	0.0106383	1	40.6189	1.5126e-09	1266	0.0295477	0.553599	6.44301	0.0859224	9.47586e-10	0.676113	3.38218	0.199904	0.00178275	0.535945	5.40183	0.0992155	2.70992e-07	0.233684	1.1217	0.208331	0.263429	ENSG00000152669.8	chr5_55490213_T_A_b38	256533	51	53	0.131188	3.5e-05	0.256379	0.0602289	T	A
rs7702723:54781580:T:G	5	54781580	ENSG00000067113	PPAP2A	0	ENSG00000152669	CCNO	54526980	54529436	252144	protein_coding	G	T	0.117925	0.00934579	T	0.295699	0.0106383	1	40.6189	1.5126e-09	1266	0.0295477	0.553599	6.44301	0.0859224	9.47586e-10	0.676113	3.38218	0.199904	0.00178275	0.535945	5.40183	0.0992155	2.70992e-07	0.233684	1.1217	0.208331	0.263429	ENSG00000152669.8	chr5_55485752_T_G_b38	252072	51	53	0.131188	3.5e-05	0.256379	0.0602289	T	G
rs4865947:54782959:C:T	5	54782959	ENSG00000067113	PPAP2A	0	ENSG00000152669	CCNO	54526980	54529436	253523	protein_coding	T	C	0.117925	0.00934579	C	0.295699	0.0106383	1	40.6189	1.5126e-09	1266	0.0295477	0.553599	6.44301	0.0859224	9.47586e-10	0.676113	3.38218	0.199904	0.00178275	0.535945	5.40183	0.0992155	2.70992e-07	0.233684	1.1217	0.208331	0.263429	ENSG00000152669.8	chr5_55487131_C_T_b38	253451	51	53	0.131188	3.5e-05	0.256379	0.0602289	C	T
rs11387077:54787875:A:AT	5	54787875	-	-	-	ENSG00000152669	CCNO	54526980	54529436	258439	protein_coding	AT	A	0.117925	0.00934579	A	0.295699	0.0106383	1	40.6189	1.5126e-09	1266	0.0295477	0.553599	6.44301	0.0859224	9.47586e-10	0.676113	3.38218	0.199904	0.00178275	0.535945	5.40183	0.0992155	2.70992e-07	0.233684	1.1217	0.208331	0.263429	-	-	-	-	-	-	-	-	-	-	-
rs6450312	5	54785900	ENSG00000067113	PPAP2A	0	ENSG00000152669	CCNO	54526980	54529436	256464	protein_coding	T	C	0.117925	0.00934579	C	0.295699	0.0106383	1	40.6189	1.5126e-09	1266	0.0295477	0.553599	6.44301	0.0859224	9.47586e-10	0.676113	3.38218	0.199904	0.00178275	0.535945	5.40183	0.0992155	2.70992e-07	0.233684	1.1217	0.208331	0.263429	ENSG00000152669.8	chr5_55490072_C_T_b38	256392	51	53	0.131188	3.5e-05	0.256379	0.0602289	C	T
rs4865607:54784826:T:A	5	54784826	ENSG00000067113	PPAP2A	0	ENSG00000152669	CCNO	54526980	54529436	255390	protein_coding	A	T	0.117925	0.00934579	T	0.295699	0.0106383	1	40.6189	1.5126e-09	1266	0.0295477	0.553599	6.44301	0.0859224	9.47586e-10	0.676113	3.38218	0.199904	0.00178275	0.535945	5.40183	0.0992155	2.70992e-07	0.233684	1.1217	0.208331	0.263429	ENSG00000152669.8	chr5_55488998_T_A_b38	255318	50	52	0.128713	2.04e-05	0.265208	0.0604198	T	A
rs12912744	15	43658935	-	-	-	ENSG00000168803	ADAL	43622855	43646753	12182	protein_coding	C	T	0.163551	0	T	0.154255	0	1	38.3093	4.79999e-09	399	0.0295515	-0.745353	-6.44627	0.115626	9.31071e-10	-0.703095	-2.96648	0.237013	0.00539879	-0.776432	-5.43225	0.14293	2.35378e-07	0.0601799	0.232614	0.258711	0.816316	-	-	-	-	-	-	-	-	-	-	-
rs55748552:43651626:T:C	15	43651626	ENSG00000140265	ZSCAN29	0	ENSG00000168803	ADAL	43622855	43646753	4873	protein_coding	T	C	0.163551	0	C	0.154255	0	1	38.3093	4.79999e-09	399	0.0295515	-0.745353	-6.44627	0.115626	9.31071e-10	-0.703095	-2.96648	0.237013	0.00539879	-0.776432	-5.43225	0.14293	2.35378e-07	0.0601799	0.232614	0.258711	0.816316	ENSG00000168803.14	chr15_43359428_T_C_b38	28754	54	58	0.143564	0.0813768	0.188064	0.107239	T	C
rs17780417:43639462:A:G	15	43639462	ENSG00000168803	ADAL	0	ENSG00000168803	ADAL	43622855	43646753	0	protein_coding	A	G	0.163551	0	G	0.154255	0	1	38.3093	4.79999e-09	399	0.0295515	-0.745353	-6.44627	0.115626	9.31071e-10	-0.703095	-2.96648	0.237013	0.00539879	-0.776432	-5.43225	0.14293	2.35378e-07	0.0601799	0.232614	0.258711	0.816316	ENSG00000168803.14	chr15_43347264_A_G_b38	16590	55	59	0.14604	0.0553503	0.206078	0.106775	A	G
rs35992154:43637867:T:A	15	43637867	ENSG00000168803	ADAL	0	ENSG00000168803	ADAL	43622855	43646753	0	protein_coding	T	A	0.163551	0	A	0.154255	0	1	38.3093	4.79999e-09	399	0.0295515	-0.745353	-6.44627	0.115626	9.31071e-10	-0.703095	-2.96648	0.237013	0.00539879	-0.776432	-5.43225	0.14293	2.35378e-07	0.0601799	0.232614	0.258711	0.816316	ENSG00000168803.14	chr15_43345669_T_A_b38	14995	54	58	0.143564	0.0813768	0.188064	0.107239	T	A
rs7168220:43678731:C:T	15	43678731	ENSG00000137822	TUBGCP4	0	ENSG00000168803	ADAL	43622855	43646753	31978	protein_coding	C	T	0.163551	0	T	0.154255	0	1	38.3093	4.79999e-09	399	0.0295515	-0.745353	-6.44627	0.115626	9.31071e-10	-0.703095	-2.96648	0.237013	0.00539879	-0.776432	-5.43225	0.14293	2.35378e-07	0.0601799	0.232614	0.258711	0.816316	ENSG00000168803.14	chr15_43386533_C_T_b38	55859	54	58	0.143564	0.0813768	0.188064	0.107239	C	T
rs35326382:43630884:C:G	15	43630884	ENSG00000168803	ADAL	0	ENSG00000168803	ADAL	43622855	43646753	0	protein_coding	C	G	0.163551	0	G	0.154255	0	1	38.3093	4.79999e-09	399	0.0295515	-0.745353	-6.44627	0.115626	9.31071e-10	-0.703095	-2.96648	0.237013	0.00539879	-0.776432	-5.43225	0.14293	2.35378e-07	0.0601799	0.232614	0.258711	0.816316	ENSG00000168803.14	chr15_43338686_C_G_b38	8012	55	59	0.14604	0.0553503	0.206078	0.106775	C	G
rs17780920:43662362:C:T	15	43662362	ENSG00000140265|ENSG00000137822	ZSCAN29|TUBGCP4	0	ENSG00000168803	ADAL	43622855	43646753	15609	protein_coding	C	T	0.163551	0	T	0.154255	0	1	38.3093	4.79999e-09	399	0.0295515	-0.745353	-6.44627	0.115626	9.31071e-10	-0.703095	-2.96648	0.237013	0.00539879	-0.776432	-5.43225	0.14293	2.35378e-07	0.0601799	0.232614	0.258711	0.816316	ENSG00000168803.14	chr15_43370164_C_T_b38	39490	54	58	0.143564	0.0631363	0.200767	0.1073	C	T
rs34178146:43676604:G:A	15	43676604	ENSG00000137822	TUBGCP4	0	ENSG00000168803	ADAL	43622855	43646753	29851	protein_coding	G	A	0.163551	0	A	0.154255	0	1	38.3093	4.79999e-09	399	0.0295515	-0.745353	-6.44627	0.115626	9.31071e-10	-0.703095	-2.96648	0.237013	0.00539879	-0.776432	-5.43225	0.14293	2.35378e-07	0.0601799	0.232614	0.258711	0.816316	ENSG00000168803.14	chr15_43384406_G_A_b38	53732	55	59	0.14604	0.0553503	0.206078	0.106775	G	A
rs34767197:43655234:G:A	15	43655234	ENSG00000140265	ZSCAN29	0	ENSG00000168803	ADAL	43622855	43646753	8481	protein_coding	G	A	0.163551	0	A	0.154255	0	1	38.3093	4.79999e-09	399	0.0295515	-0.745353	-6.44627	0.115626	9.31071e-10	-0.703095	-2.96648	0.237013	0.00539879	-0.776432	-5.43225	0.14293	2.35378e-07	0.0601799	0.232614	0.258711	0.816316	ENSG00000168803.14	chr15_43363036_G_A_b38	32362	54	58	0.143564	0.0813768	0.188064	0.107239	G	A
rs35160541:43657799:T:C	15	43657799	ENSG00000140265	ZSCAN29	0	ENSG00000168803	ADAL	43622855	43646753	11046	protein_coding	T	C	0.163551	0	C	0.154255	0	1	38.3093	4.79999e-09	399	0.0295515	-0.745353	-6.44627	0.115626	9.31071e-10	-0.703095	-2.96648	0.237013	0.00539879	-0.776432	-5.43225	0.14293	2.35378e-07	0.0601799	0.232614	0.258711	0.816316	ENSG00000168803.14	chr15_43365601_T_C_b38	34927	55	59	0.14604	0.0553503	0.206078	0.106775	T	C
rs10518812	15	43652937	ENSG00000140265	ZSCAN29	0	ENSG00000168803	ADAL	43622855	43646753	6184	protein_coding	A	C	0.163551	0	C	0.154255	0	1	38.3093	4.79999e-09	399	0.0295515	-0.745353	-6.44627	0.115626	9.31071e-10	-0.703095	-2.96648	0.237013	0.00539879	-0.776432	-5.43225	0.14293	2.35378e-07	0.0601799	0.232614	0.258711	0.816316	ENSG00000168803.14	chr15_43360739_A_C_b38	30065	55	59	0.14604	0.0553503	0.206078	0.106775	A	C
rs35278805:43653322:G:A	15	43653322	ENSG00000140265	ZSCAN29	0	ENSG00000168803	ADAL	43622855	43646753	6569	protein_coding	G	A	0.163551	0	A	0.154255	0	1	38.3093	4.79999e-09	399	0.0295515	-0.745353	-6.44627	0.115626	9.31071e-10	-0.703095	-2.96648	0.237013	0.00539879	-0.776432	-5.43225	0.14293	2.35378e-07	0.0601799	0.232614	0.258711	0.816316	ENSG00000168803.14	chr15_43361124_G_A_b38	30450	55	59	0.14604	0.0553503	0.206078	0.106775	G	A
rs11246316	11	805712	ENSG00000177595	PIDD	0	ENSG00000255284	AP006621.3	777578	784297	21415	lncRNA	A	G	0.454082	0.0841121	G	0.196629	0.0531915	1	40.2437	1.8247e-09	1050	0.0295628	-0.575818	-6.16407	0.0934152	4.19348e-09	-0.57457	-2.42158	0.23727	0.0207733	-0.605123	-5.86342	0.103203	3.04128e-08	0.281399	1.30521	0.215597	0.193426	ENSG00000255284.1	chr11_805712_A_G_b38	28134	146	189	0.467822	2.06e-23	0.69383	0.0591146	A	G
rs7484068:805419:G:A	11	805419	ENSG00000177595	PIDD	0	ENSG00000255284	AP006621.3	777578	784297	21122	lncRNA	G	A	0.454082	0.0841121	A	0.196629	0.0531915	1	40.2437	1.8247e-09	1050	0.0295628	-0.575818	-6.16407	0.0934152	4.19348e-09	-0.57457	-2.42158	0.23727	0.0207733	-0.605123	-5.86342	0.103203	3.04128e-08	0.281399	1.30521	0.215597	0.193426	ENSG00000255284.1	chr11_805419_G_A_b38	27841	146	189	0.467822	2.06e-23	0.69383	0.0591146	G	A
rs76589981:64641479:T:G	7	64641479	-	-	-	ENSG00000234585	CCT6P3	64498732	64535091	106388	transcribed_unprocessed_pseudogene	G	T	0.625	0.0654206	T	0.403409	0.0638298	1	40.9925	1.25483e-09	1527	0.0295657	0.609249	6.31285	0.0965094	1.90634e-09	0.503158	2.45796	0.204705	0.0190673	0.660998	5.91193	0.111807	2.40239e-08	-0.123371	-0.569447	0.216651	0.569736	-	-	-	-	-	-	-	-	-	-	-
rs17565019:107058392:A:C	6	107058392	ENSG00000130347	RTN4IP1	0	ENSG00000130348	QRSL1	107077453	107116292	19061	protein_coding	A	C	0.378505	0	C	0.148936	0	1	41.3752	1.03632e-09	1849	0.0295663	0.55187	6.21994	0.0887261	3.12324e-09	0.515478	3.56577	0.144563	0.00107346	0.575029	5.35355	0.107411	3.38562e-07	0.0902074	0.497649	0.181267	0.619316	ENSG00000130348.11	chr6_106610517_A_C_b38	-19061	98	117	0.289604	7.41e-13	-0.579916	0.0744041	A	C
rs377443859:73018649:TGTTGGGAGAAAAGCTGAGC:T	17	73018649	-	-	-	ENSG00000167862	MRPL58	73008765	73017356	1293	protein_coding	TGTTGGGAGAAAAGCTGAGC	T	0.0144231	0.0280374	T	0.131868	0.0319149	0	40.6188	1.51264e-09	1267	0.0295719	0.604639	5.28536	0.114399	3.43947e-07	0.682246	3.523	0.193655	0.00120918	0.694587	5.31106	0.130781	4.11436e-07	-0.050384	-0.184662	0.272845	0.853695	-	-	-	-	-	-	-	-	-	-	-
rs2074359	16	2984868	ENSG00000059122	FLYWCH1	0	ENSG00000059122	FLYWCH1	2961938	3001209	0	protein_coding	T	C	0.168224	0	C	0.505319	0	1	40.2655	1.80493e-09	1062	0.0295768	-0.601139	-6.58718	0.091259	4.32597e-10	-0.633512	-2.73862	0.231325	0.00963754	-0.587412	-5.72411	0.102621	5.94921e-08	0.00421965	0.0225875	0.186814	0.982003	ENSG00000059122.16	chr16_2934867_T_C_b38	22930	57	62	0.153465	4.15e-09	0.64929	0.104445	T	C
rs10122063:100107884:G:A	9	100107884	ENSG00000197816|ENSG00000255036	CCDC180|RP11-23J9.4	0	ENSG00000188801	ZNF322P1	99960585	99961793	146091	processed_pseudogene	A	G	0.551402	0	G	0.247312	0.0106383	1	39.8384	2.23458e-09	858	0.0295834	-0.492266	-6.72942	0.0731513	1.97595e-10	-0.399524	-2.22979	0.179175	0.0322742	-0.496302	-5.90478	0.0840509	2.48754e-08	0.0215838	0.124009	0.174051	0.901441	-	-	-	-	-	-	-	-	-	-	-
rs11929507:108292255:C:T	3	108292255	ENSG00000163507	KIAA1524	0	ENSG00000198919	DZIP3	108308552	108413687	16297	protein_coding	C	T	0.359813	0	T	0.344086	0.0106383	1	40.9484	1.28283e-09	1495	0.0295921	-0.383195	-6.41589	0.0597259	1.09694e-09	-0.488288	-3.53747	0.138033	0.0011615	-0.372866	-5.33242	0.0699243	3.73069e-07	0.0221539	0.158774	0.139531	0.874019	ENSG00000198919.12	chr3_108573408_C_T_b38	-16274	121	154	0.381188	0.0515372	-0.0571851	0.029154	C	T
rs144322184:108291440:T:TA	3	108291440	-	-	-	ENSG00000198919	DZIP3	108308552	108413687	17112	protein_coding	T	TA	0.359813	0	TA	0.344086	0.0106383	1	40.9484	1.28283e-09	1495	0.0295921	-0.383195	-6.41589	0.0597259	1.09694e-09	-0.488288	-3.53747	0.138033	0.0011615	-0.372866	-5.33242	0.0699243	3.73069e-07	0.0221539	0.158774	0.139531	0.874019	-	-	-	-	-	-	-	-	-	-	-
rs6929823	6	109884034	ENSG00000155085	AK9	0	ENSG00000155085	AK9	109814059	110012420	0	protein_coding	A	G	0.363208	0.00934579	G	0.596774	0.0106383	1	40.3909	1.6952e-09	1132	0.0296096	-0.340786	-6.57615	0.0518215	4.59506e-10	-0.343403	-2.78667	0.12323	0.00854438	-0.343982	-5.71186	0.0602224	6.30791e-08	0.0221616	0.181756	0.121931	0.855971	ENSG00000155085.15	chr6_109562831_G_A_b38	-128386	130	154	0.381188	2.04e-07	-0.346969	0.0639148	G	A
rs7221390	17	44116950	ENSG00000120071	KANSL1	0	ENSG00000120071	KANSL1	44107282	44302755	0	protein_coding	T	G	0.228972	0	G	0.349462	0.0106383	1	41.2495	1.10351e-09	1739	0.0296103	-0.530951	-6.08895	0.0871991	6.21609e-09	-0.680785	-4.16537	0.163439	0.000192982	-0.525428	-4.88869	0.107478	2.70953e-06	0.036736	0.188806	0.19457	0.85045	ENSG00000120071.13	chr17_46039584_T_G_b38	-185805	95	111	0.274752	0.108677	0.105908	0.0656565	T	G
rs7210728:43968415:G:A	17	43968415	ENSG00000264589	MAPT-AS1	0	ENSG00000263503	MAPK8IP1P2	43678235	43679706	288709	processed_pseudogene	G	A	0.303738	0	A	0.305556	0.0425532	1	41.1137	1.18108e-09	1626	0.0296323	-0.530164	-6.10111	0.0868964	5.83369e-09	-0.692688	-4.03869	0.171513	0.000279098	-0.505576	-4.98023	0.101517	1.81599e-06	-0.0528934	-0.245304	0.215624	0.80649	ENSG00000263503.1	chr17_45891049_G_A_b38	288709	112	136	0.336634	1.86e-22	0.929381	0.0815803	G	A
rs34564795:100150627:T:C	9	100150627	ENSG00000228957	RP11-23J9.3	0	ENSG00000188801	ZNF322P1	99960585	99961793	188834	processed_pseudogene	T	C	0.193396	0.00934579	C	0.170213	0	1	39.8348	2.23861e-09	858	0.0296369	0.572977	6.36273	0.0900521	1.45988e-09	0.494262	2.698	0.183196	0.0106618	0.616901	5.70575	0.108119	6.4947e-08	-0.0697879	-0.331129	0.210758	0.740918	-	-	-	-	-	-	-	-	-	-	-
rs2576051:44557884:G:A	18	44557884	ENSG00000167216	KATNAL2	0	ENSG00000167216	KATNAL2	44497455	44628614	0	protein_coding	G	A	0.453271	0	A	0.308511	0	1	41.0945	1.19248e-09	1611	0.0296423	-0.482547	-6.29724	0.0766283	2.07184e-09	-0.505185	-3.26579	0.15469	0.00244587	-0.491748	-5.51626	0.0891452	1.59119e-07	-0.0512716	-0.27349	0.187472	0.784779	ENSG00000167216.16	chr18_47031513_G_A_b38	114007	145	189	0.467822	0.00466632	0.160917	0.0560873	G	A
rs7227700:44537102:T:G	18	44537102	ENSG00000167216	KATNAL2	0	ENSG00000167216	KATNAL2	44497455	44628614	0	protein_coding	G	T	0.453271	0	T	0.308511	0	1	41.0945	1.19248e-09	1611	0.0296423	-0.482547	-6.29724	0.0766283	2.07184e-09	-0.505185	-3.26579	0.15469	0.00244587	-0.491748	-5.51626	0.0891452	1.59119e-07	-0.0512716	-0.27349	0.187472	0.784779	ENSG00000167216.16	chr18_46957139_T_G_b38	39633	148	192	0.475248	0.00060264	-0.198621	0.0567614	T	G
rs59858465:56912996:A:G	19	56912996	ENSG00000198440	ZNF583	0	ENSG00000267454	ZNF582-AS1	56905025	56910541	2455	lncRNA	A	G	0.509615	0.0280374	G	0.402299	0.0744681	1	41.2554	1.10028e-09	1746	0.0296425	0.527121	6.55496	0.0804156	5.15904e-10	0.355697	2.36351	0.150495	0.0237857	0.56885	5.97237	0.0952469	1.7882e-08	-0.262489	-1.46776	0.178836	0.143849	ENSG00000267454.5	chr19_56401627_A_G_b38	7971	151	197	0.487624	5.15e-10	-0.409839	0.0619551	A	G
rs139718809:44354569:TA:T	17	44354569	-	-	-	ENSG00000238083	LRRC37A2	44588877	44633016	234308	protein_coding	TA	T	0.139785	0.130841	T	0.0222222	0.0425532	0	40.4461	1.64911e-09	1165	0.0296443	-1.00636	-6.44235	0.15621	9.50998e-10	-1.18912	-3.2516	0.365703	0.00254127	-0.977216	-5.46564	0.178793	2.01543e-07	0.0629672	0.181916	0.346133	0.855846	-	-	-	-	-	-	-	-	-	-	-
rs13279534:146260665:C:T	8	146260665	-	AC139103.1	12581	ENSG00000182307	C8orf33	146277851	146292071	17186	protein_coding	C	T	0.198113	0.00934579	T	0.388298	0	1	38.6831	3.9818e-09	483	0.0296751	-0.504742	-6.51124	0.0775185	6.5464e-10	-0.566754	-3.58693	0.158005	0.00101187	-0.476454	-5.08104	0.0937708	1.1624e-06	-0.104249	-0.608958	0.171192	0.543292	ENSG00000182307.12	chr8_145035279_C_T_b38	-17099	74	78	0.193069	2.25e-06	0.261344	0.0532741	C	T
rs2011883	8	146262671	-	AC139103.1	10575	ENSG00000182307	C8orf33	146277851	146292071	15180	protein_coding	G	A	0.198113	0.00934579	A	0.388298	0	1	38.6831	3.9818e-09	483	0.0296751	-0.504742	-6.51124	0.0775185	6.5464e-10	-0.566754	-3.58693	0.158005	0.00101187	-0.476454	-5.08104	0.0937708	1.1624e-06	-0.104249	-0.608958	0.171192	0.543292	ENSG00000182307.12	chr8_145037285_G_A_b38	-15093	74	78	0.193069	2.25e-06	0.261344	0.0532741	G	A
rs34100233:146261019:T:C	8	146261019	-	AC139103.1	12227	ENSG00000182307	C8orf33	146277851	146292071	16832	protein_coding	T	C	0.198113	0.00934579	C	0.388298	0	1	38.6831	3.9818e-09	483	0.0296751	-0.504742	-6.51124	0.0775185	6.5464e-10	-0.566754	-3.58693	0.158005	0.00101187	-0.476454	-5.08104	0.0937708	1.1624e-06	-0.104249	-0.608958	0.171192	0.543292	ENSG00000182307.12	chr8_145035633_T_C_b38	-16745	73	77	0.190594	2.42e-06	0.25888	0.0529465	T	C
rs13270958:146263692:A:C	8	146263692	-	AC139103.1	9554	ENSG00000182307	C8orf33	146277851	146292071	14159	protein_coding	A	C	0.198113	0.00934579	C	0.388298	0	1	38.6831	3.9818e-09	483	0.0296751	-0.504742	-6.51124	0.0775185	6.5464e-10	-0.566754	-3.58693	0.158005	0.00101187	-0.476454	-5.08104	0.0937708	1.1624e-06	-0.104249	-0.608958	0.171192	0.543292	ENSG00000182307.12	chr8_145038306_A_C_b38	-14072	73	77	0.190594	2.42e-06	0.25888	0.0529465	A	C
rs13267057:146260670:T:G	8	146260670	-	AC139103.1	12576	ENSG00000182307	C8orf33	146277851	146292071	17181	protein_coding	T	G	0.198113	0.00934579	G	0.388298	0	1	38.6831	3.9818e-09	483	0.0296751	-0.504742	-6.51124	0.0775185	6.5464e-10	-0.566754	-3.58693	0.158005	0.00101187	-0.476454	-5.08104	0.0937708	1.1624e-06	-0.104249	-0.608958	0.171192	0.543292	ENSG00000182307.12	chr8_145035284_T_G_b38	-17094	74	78	0.193069	2.25e-06	0.261344	0.0532741	T	G
rs78555046:146260340:A:G	8	146260340	-	AC139103.1	12906	ENSG00000182307	C8orf33	146277851	146292071	17511	protein_coding	A	G	0.198113	0.00934579	G	0.388298	0	1	38.6831	3.9818e-09	483	0.0296751	-0.504742	-6.51124	0.0775185	6.5464e-10	-0.566754	-3.58693	0.158005	0.00101187	-0.476454	-5.08104	0.0937708	1.1624e-06	-0.104249	-0.608958	0.171192	0.543292	ENSG00000182307.12	chr8_145034954_A_G_b38	-17424	74	78	0.193069	2.25e-06	0.261344	0.0532741	A	G
rs3130631:31566168:C:G	6	31566168	ENSG00000204475	NCR3	5406	ENSG00000244731	C4A	31949834	31970458	383666	protein_coding	C	G	0.0841121	0	G	0.0965909	0.0638298	1	41.7754	8.48393e-10	2367	0.02968	0.602596	6.27473	0.0960354	2.33559e-09	0.50098	2.32113	0.215835	0.0262281	0.666401	6.03222	0.110474	1.33267e-08	-0.217788	-0.972346	0.223982	0.332135	ENSG00000244731.7	chr6_31598391_C_G_b38	-383633	41	42	0.10396	0.000106735	-0.454027	0.114288	C	G
rs10180688:100004176:G:A	2	100004176	ENSG00000158417	EIF5B	0	ENSG00000241962	AC079447.1	99757948	99939204	64972	protein_coding	G	A	0.14486	0	A	0.304348	0.0212766	1	39.6049	2.51138e-09	766	0.0296829	-0.635951	-6.9356	0.0916936	6.2396e-11	-0.479736	-2.48064	0.193392	0.0180696	-0.629677	-5.78371	0.108871	4.46965e-08	0.142954	0.715549	0.199782	0.475162	ENSG00000241962.9	chr2_99387713_G_A_b38	80271	44	44	0.108911	0.44425	-0.132861	0.173241	G	A
rs61289879:28419162:G:A	6	28419162	ENSG00000231162	COX11P1	3578	ENSG00000187987	ZSCAN23	28399707	28411279	7883	protein_coding	G	A	0.188679	0.00934579	A	0.274194	0.0106383	1	40.5466	1.56825e-09	1227	0.029691	-0.607182	-6.2571	0.0970389	2.56495e-09	-0.648023	-2.45852	0.263583	0.0190424	-0.6029	-5.87387	0.102641	2.89092e-08	-0.069132	-0.279522	0.247322	0.780154	ENSG00000187987.9	chr6_28451385_G_A_b38	7883	84	95	0.235149	0.000770745	0.290107	0.0846263	G	A
rs11772200:151147697:A:C	7	151147697	-	CRYGN	9798	ENSG00000187260	WDR86	151072995	151107813	39884	protein_coding	A	C	0.415842	0.0560748	C	0.194444	0.0425532	1	40.9876	1.25794e-09	1530	0.0296974	-0.533886	-6.40299	0.0833807	1.17588e-09	-0.471285	-2.39032	0.197164	0.0223491	-0.570798	-5.93919	0.0961071	2.10333e-08	0.0991802	0.552561	0.179492	0.581224	ENSG00000187260.15	chr7_151450611_A_C_b38	39884	127	165	0.408416	5.13e-15	0.487313	0.0564037	A	C
rs7789149:64302131:G:A	7	64302131	ENSG00000234338	RP11-797H7.1	4871	ENSG00000197008	ZNF138	64254766	64294059	8072	protein_coding	A	G	0.470297	0.0560748	G	0.359551	0.0531915	1	41.1092	1.1837e-09	1626	0.0296981	0.439151	6.48397	0.0677286	7.59124e-10	0.359933	2.07972	0.173068	0.0449408	0.487834	6.06498	0.0804346	1.13382e-08	-0.239573	-1.48909	0.160886	0.138149	ENSG00000197008.9	chr7_64841753_G_A_b38	47365	128	157	0.388614	2.29e-12	0.459021	0.0604199	G	A
rs1518983:86142202:C:T	2	86142202	ENSG00000272564	RP11-548P2.2	10352	ENSG00000232504	ST3GAL5-AS1	86116274	86118259	23943	lncRNA	C	T	0.54717	0.00934579	T	0.37234	0	1	40.4971	1.60758e-09	1198	0.0297164	-0.364148	-7.04919	0.0516582	3.27923e-11	-0.343744	-3.08489	0.111429	0.00396241	-0.336412	-5.56602	0.0604403	1.25972e-07	-0.00103526	-0.00879432	0.117719	0.992993	ENSG00000232504.4	chr2_85915079_C_T_b38	25799	143	179	0.443069	0.000327141	0.278812	0.0759412	C	T
rs115485726:10371645:A:C	1	10371645	ENSG00000054523	KIF1B	0	ENSG00000284642	AL139424.2	10455473	10457489	83828	lncRNA	A	C	0	0	C	0.107527	0.0106383	0	39.7809	2.29976e-09	838	0.0297366	1.03393	5.42521	0.190579	1.7576e-07	0.121418	0.234232	0.518366	0.81617	1.26799	6.30286	0.201176	3.4583e-09	-0.707173	-1.64901	0.428848	0.100825	-	-	-	-	-	-	-	-	-	-	-
rs12482209:47664275:G:C	21	47664275	ENSG00000215424|ENSG00000160294	MCM3AP-AS1|MCM3AP	0	ENSG00000160284	SPATC1L	47581062	47604390	59885	protein_coding	G	C	0.439252	0	C	0.446809	0	1	41.284	1.08465e-09	1777	0.02974	0.558227	6.74997	0.0827007	1.76308e-10	0.564804	2.97308	0.189972	0.0053072	0.558899	5.69603	0.0981207	6.80311e-08	0.147927	0.742827	0.19914	0.458519	ENSG00000160284.14	chr21_46244361_G_C_b38	59885	120	156	0.386139	2.25e-09	-0.411654	0.0649857	G	C
rs7545473:212881086:C:T	1	212881086	ENSG00000123685	BATF3	7759	ENSG00000198468	FLVCR1-DT	213025447	213031468	144361	lncRNA	T	C	0.245283	0.00934579	C	0.38764	0.0531915	1	40.3228	1.75392e-09	1099	0.0297422	0.626682	6.41359	0.0977115	1.11062e-09	0.575424	3.31641	0.173508	0.00213273	0.62677	5.41519	0.115743	2.54744e-07	0.0454102	0.2117	0.214502	0.832571	ENSG00000198468.7	chr1_212707744_C_T_b38	-150344	101	114	0.282178	1.01e-11	0.753751	0.102771	C	T
rs6659330:212881640:A:G	1	212881640	ENSG00000123685	BATF3	8313	ENSG00000198468	FLVCR1-DT	213025447	213031468	143807	lncRNA	G	A	0.245283	0.00934579	A	0.38764	0.0531915	1	40.3228	1.75392e-09	1099	0.0297422	0.626682	6.41359	0.0977115	1.11062e-09	0.575424	3.31641	0.173508	0.00213273	0.62677	5.41519	0.115743	2.54744e-07	0.0454102	0.2117	0.214502	0.832571	ENSG00000198468.7	chr1_212708298_A_G_b38	-149790	101	114	0.282178	1.01e-11	0.753751	0.102771	A	G
rs6661984:212881662:T:C	1	212881662	ENSG00000123685	BATF3	8335	ENSG00000198468	FLVCR1-DT	213025447	213031468	143785	lncRNA	C	T	0.245283	0.00934579	T	0.38764	0.0531915	1	40.3228	1.75392e-09	1099	0.0297422	0.626682	6.41359	0.0977115	1.11062e-09	0.575424	3.31641	0.173508	0.00213273	0.62677	5.41519	0.115743	2.54744e-07	0.0454102	0.2117	0.214502	0.832571	ENSG00000198468.7	chr1_212708320_T_C_b38	-149768	101	114	0.282178	1.01e-11	0.753751	0.102771	T	C
rs6695580:212881757:C:T	1	212881757	ENSG00000123685	BATF3	8430	ENSG00000198468	FLVCR1-DT	213025447	213031468	143690	lncRNA	T	C	0.245283	0.00934579	C	0.38764	0.0531915	1	40.3228	1.75392e-09	1099	0.0297422	0.626682	6.41359	0.0977115	1.11062e-09	0.575424	3.31641	0.173508	0.00213273	0.62677	5.41519	0.115743	2.54744e-07	0.0454102	0.2117	0.214502	0.832571	ENSG00000198468.7	chr1_212708415_C_T_b38	-149673	101	114	0.282178	1.01e-11	0.753751	0.102771	C	T
rs62556659:100006233:C:G	9	100006233	ENSG00000254876|ENSG00000197816|ENSG00000255036|ENSG00000254483	RP11-23J9.5|CCDC180|RP11-23J9.4|RP11-23J9.6	0	ENSG00000159712	ANKRD18CP	99918852	99983517	22716	unprocessed_pseudogene	C	G	0.188679	0.00934579	G	0.18617	0	1	40.0686	1.99168e-09	968	0.0297482	0.603968	7.29031	0.0828453	8.21452e-12	0.459867	2.52443	0.182166	0.0162765	0.578324	5.80481	0.0996285	4.03771e-08	0.0473636	0.243953	0.194151	0.807535	ENSG00000159712.10	chr9_97243951_C_G_b38	22716	69	78	0.193069	0.006651	-0.181379	0.065973	C	G
rs141959259:28093965:A:AC	19	28093965	-	-	-	ENSG00000281468	AC006504.7	28293746	28294380	199781	lncRNA	A	AC	0.154206	0	AC	0.247312	0.0106383	1	41.0114	1.24305e-09	1551	0.0297485	0.64838	6.02617	0.107594	8.61762e-09	1.09938	4.90372	0.224192	2.14509e-05	0.512479	4.11885	0.124423	6.43593e-05	0.660708	2.69089	0.245535	0.00777176	-	-	-	-	-	-	-	-	-	-	-
rs864220:45156272:C:G	20	45156272	-	OCSTAMP	13313	ENSG00000198185	ZNF334	45128269	45142198	14074	protein_coding	C	G	0.182243	0	G	0.28022	0.0319149	1	40.7747	1.39922e-09	1378	0.029751	-0.449264	-7.22167	0.0622106	1.22133e-11	-0.396534	-2.26743	0.174882	0.0296457	-0.418474	-5.96938	0.0701034	1.81462e-08	-0.0601727	-0.37835	0.15904	0.705599	ENSG00000198185.11	chr20_46527633_C_G_b38	14074	72	75	0.185644	0.0811422	0.134911	0.0768706	C	G
rs72477955:94940662:AGAAG:A	9	94940662	-	-	-	ENSG00000188312	CENPP	95088235	95382811	147573	protein_coding	AGAAG	A	0.165	0.0654206	A	0.238889	0.0425532	1	40.3002	1.77389e-09	1087	0.0297523	-0.652498	-6.61706	0.0986084	3.6722e-10	-0.517407	-1.66719	0.310347	0.104402	-0.656879	-6.12541	0.107238	8.40512e-09	0.255573	1.05707	0.241776	0.291844	-	-	-	-	-	-	-	-	-	-	-
rs4903288:75623487:T:C	14	75623487	ENSG00000170348	TMED10	0	ENSG00000119684	MLH3	75480467	75518235	105252	protein_coding	T	C	0.537383	0	C	0.367021	0	1	39.9771	2.08484e-09	925	0.0297564	-0.51789	-6.51542	0.0794868	6.39921e-10	-0.410164	-2.77011	0.148068	0.00890741	-0.547316	-5.68363	0.096297	7.21754e-08	0.140995	0.804284	0.175306	0.422254	ENSG00000119684.15	chr14_75156784_T_C_b38	105252	139	183	0.45297	0.000115055	0.221943	0.0561457	T	C
rs10142865:75555624:G:A	14	75555624	ENSG00000119638	NEK9	0	ENSG00000119684	MLH3	75480467	75518235	37389	protein_coding	G	A	0.537383	0	A	0.367021	0	1	39.9771	2.08484e-09	925	0.0297564	-0.51789	-6.51542	0.0794868	6.39921e-10	-0.410164	-2.77011	0.148068	0.00890741	-0.547316	-5.68363	0.096297	7.21754e-08	0.140995	0.804284	0.175306	0.422254	ENSG00000119684.15	chr14_75088921_G_A_b38	37389	139	183	0.45297	0.000115055	0.221943	0.0561457	G	A
rs61980828:75630378:G:A	14	75630378	ENSG00000170348	TMED10	0	ENSG00000119684	MLH3	75480467	75518235	112143	protein_coding	A	G	0.537383	0	G	0.367021	0	1	39.9771	2.08484e-09	925	0.0297564	-0.51789	-6.51542	0.0794868	6.39921e-10	-0.410164	-2.77011	0.148068	0.00890741	-0.547316	-5.68363	0.096297	7.21754e-08	0.140995	0.804284	0.175306	0.422254	ENSG00000119684.15	chr14_75163675_G_A_b38	112143	139	183	0.45297	0.000115055	-0.221943	0.0561457	G	A
rs12889309:75593902:C:T	14	75593902	ENSG00000119638|ENSG00000259138	NEK9|RP11-950C14.7	0	ENSG00000119684	MLH3	75480467	75518235	75667	protein_coding	C	T	0.537383	0	T	0.367021	0	1	39.9771	2.08484e-09	925	0.0297564	-0.51789	-6.51542	0.0794868	6.39921e-10	-0.410164	-2.77011	0.148068	0.00890741	-0.547316	-5.68363	0.096297	7.21754e-08	0.140995	0.804284	0.175306	0.422254	ENSG00000119684.15	chr14_75127199_C_T_b38	75667	139	183	0.45297	0.000115055	0.221943	0.0561457	C	T
rs12590452:75548756:T:C	14	75548756	ENSG00000119638	NEK9	66	ENSG00000119684	MLH3	75480467	75518235	30521	protein_coding	T	C	0.537383	0	C	0.367021	0	1	39.9771	2.08484e-09	925	0.0297564	-0.51789	-6.51542	0.0794868	6.39921e-10	-0.410164	-2.77011	0.148068	0.00890741	-0.547316	-5.68363	0.096297	7.21754e-08	0.140995	0.804284	0.175306	0.422254	ENSG00000119684.15	chr14_75082053_T_C_b38	30521	139	183	0.45297	0.000115055	0.221943	0.0561457	T	C
rs4866402	5	34000214	ENSG00000242110|ENSG00000273294	AMACR|RP11-1084J3.4	0	ENSG00000242110	AMACR	33986270	34008209	0	protein_coding	C	A	0.275701	0	A	0.159574	0	1	40.3181	1.75807e-09	1097	0.0297583	0.572965	6.71239	0.0853594	2.17145e-10	0.564963	2.94016	0.192154	0.00577878	0.560681	5.62793	0.0996248	9.40408e-08	-0.149293	-0.753883	0.198033	0.451868	ENSG00000242110.7	chr5_34000109_A_C_b38	-7999	106	124	0.306931	5.56e-12	0.50154	0.0674076	A	C
rs3776543:33999758:T:C	5	33999758	ENSG00000242110|ENSG00000273294	AMACR|RP11-1084J3.4	0	ENSG00000242110	AMACR	33986270	34008209	0	protein_coding	C	T	0.275701	0	T	0.159574	0	1	40.3181	1.75807e-09	1097	0.0297583	0.572965	6.71239	0.0853594	2.17145e-10	0.564963	2.94016	0.192154	0.00577878	0.560681	5.62793	0.0996248	9.40408e-08	-0.149293	-0.753883	0.198033	0.451868	ENSG00000242110.7	chr5_33999653_T_C_b38	-8455	107	125	0.309406	1.42e-11	0.494253	0.0679553	T	C
12:11268015:CA:C	12	11268015	-	-	-	ENSG00000275778	AC018630.2	10998448	11324199	0	protein_coding	CA	C	0.257009	0	C	0.0217391	0.0212766	0	41.1409	1.16511e-09	1656	0.029771	-0.78558	-6.06114	0.129609	7.18608e-09	-1.15007	-4.71564	0.243884	3.77574e-05	-0.671046	-4.34783	0.15434	2.60646e-05	-0.36771	-1.45879	0.252066	0.146302	-	-	-	-	-	-	-	-	-	-	-
rs71699551:27676434:G:GT	6	27676434	-	-	-	ENSG00000216901	ZNF603P	28143966	28144452	467532	unprocessed_pseudogene	G	GT	0.257143	0.0186916	GT	0.449367	0.159574	0	40.0026	2.05849e-09	938	0.0297932	-0.552498	-5.80642	0.0951531	2.65817e-08	-0.265576	-0.929593	0.285691	0.35895	-0.605586	-6.25607	0.0967997	4.3764e-09	0.178704	0.704367	0.253709	0.48208	-	-	-	-	-	-	-	-	-	-	-
rs577200	18	44442402	ENSG00000078043	PIAS2	0	ENSG00000167216	KATNAL2	44497455	44628614	55053	protein_coding	G	T	0.425234	0	T	0.191489	0	1	41.0832	1.19921e-09	1611	0.0298098	-0.507072	-5.98604	0.0847091	1.06068e-08	-0.643183	-4.10056	0.156852	0.00023316	-0.499727	-4.92632	0.10144	2.29988e-06	-0.15205	-0.790318	0.19239	0.430343	ENSG00000167216.16	chr18_46862439_T_G_b38	-55067	143	181	0.44802	0.0132008	-0.147338	0.0587961	T	G
rs60522382:48504903:CT:C	13	48504903	-	-	-	ENSG00000136143	SUCLA2	48319871	48612104	0	protein_coding	C	CT	0.0990566	0.00934579	CT	0.119565	0.0212766	1	41.0087	1.24471e-09	1553	0.0298266	-0.536265	-6.39192	0.0838974	1.24804e-09	-0.658335	-2.80524	0.234681	0.00815391	-0.532356	-5.75668	0.0924763	5.08957e-08	0.127591	0.611527	0.208643	0.541594	-	-	-	-	-	-	-	-	-	-	-
12:11186566:T:C	12	11186566	-	-	-	ENSG00000212127	TAS2R14	11090007	11324172	0	protein_coding	T	C	0.484848	0.0747664	C	0.301136	0.0638298	1	40.9285	1.29562e-09	1492	0.0298273	-0.529489	-6.61423	0.0800529	3.72969e-10	-0.349655	-1.69087	0.20679	0.09975	-0.576511	-6.17005	0.0934371	6.7309e-09	0.263217	1.39712	0.1884	0.164034	-	-	-	-	-	-	-	-	-	-	-
12:11186561:C:A	12	11186561	-	-	-	ENSG00000212127	TAS2R14	11090007	11324172	0	protein_coding	C	A	0.484848	0.0747664	A	0.301136	0.0638298	1	40.9285	1.29562e-09	1492	0.0298273	-0.529489	-6.61423	0.0800529	3.72969e-10	-0.349655	-1.69087	0.20679	0.09975	-0.576511	-6.17005	0.0934371	6.7309e-09	0.263217	1.39712	0.1884	0.164034	-	-	-	-	-	-	-	-	-	-	-
rs146571239:42931135:A:G	10	42931135	-	-	-	ENSG00000215146	BX322639.1	42827314	42863422	67713	transcribed_unprocessed_pseudogene	A	G	0.357143	0.0186916	G	0.292553	0	1	40.1395	1.92224e-09	1006	0.0298382	-0.579822	-6.38558	0.0908018	1.29133e-09	-0.368243	-1.76787	0.208298	0.0858006	-0.645351	-6.08393	0.106075	1.03243e-08	0.345556	1.72835	0.199934	0.085576	-	-	-	-	-	-	-	-	-	-	-
rs4256134:108413895:T:C	3	108413895	ENSG00000198919	DZIP3	202	ENSG00000198919	DZIP3	108308552	108413687	208	protein_coding	T	C	0.359813	0	C	0.344086	0.0106383	1	40.9318	1.29351e-09	1495	0.0298386	-0.389885	-6.42928	0.0606421	1.02053e-09	-0.488288	-3.53747	0.138033	0.0011615	-0.381021	-5.33086	0.0714745	3.75741e-07	0.0301962	0.215562	0.140082	0.829564	ENSG00000198919.12	chr3_108695048_T_C_b38	105366	121	154	0.381188	0.0515372	-0.0571851	0.029154	T	C
rs9878553	3	108414595	ENSG00000198919	DZIP3	902	ENSG00000198919	DZIP3	108308552	108413687	908	protein_coding	A	G	0.359813	0	G	0.344086	0.0106383	1	40.9318	1.29351e-09	1495	0.0298386	-0.389885	-6.42928	0.0606421	1.02053e-09	-0.488288	-3.53747	0.138033	0.0011615	-0.381021	-5.33086	0.0714745	3.75741e-07	0.0301962	0.215562	0.140082	0.829564	ENSG00000198919.12	chr3_108695748_A_G_b38	106066	121	154	0.381188	0.0515372	-0.0571851	0.029154	A	G
rs60115555:32707930:G:A	1	32707930	ENSG00000220785	MTMR9LP	709	ENSG00000220785	MTMR9LP	32697259	32707221	709	transcribed_unprocessed_pseudogene	G	A	0.0188679	0.00934579	A	0.131868	0.0319149	0	39.7612	2.32251e-09	833	0.0298516	-0.938686	-5.96453	0.157378	1.18514e-08	-1.43425	-4.55382	0.314955	6.12506e-05	-0.800142	-4.36164	0.18345	2.46548e-05	-0.711613	-1.97967	0.359461	0.049208	ENSG00000220785.7	chr1_32242329_G_A_b38	709	22	26	0.0643564	9.25e-05	0.380077	0.0947846	G	A
rs1907488:44642453:C:T	4	44642453	ENSG00000177752	YIPF7	0	ENSG00000272936	AC096586.1	44706422	44706982	63969	lncRNA	T	C	0.397196	0	C	0.657609	0.0212766	1	40.9613	1.27455e-09	1519	0.0298731	-0.6348	-6.61767	0.0959251	3.66003e-10	-0.893784	-4.31049	0.207351	0.000126023	-0.528426	-4.73086	0.111698	5.34097e-06	-0.293035	-1.36175	0.215189	0.174914	-	-	-	-	-	-	-	-	-	-	-
rs1385453	9	4671022	-	SPATA6L	4348	ENSG00000106686	SPATA6L	4553386	4666674	4348	protein_coding	A	G	0.378505	0	G	0.569149	0	1	41.7624	8.53925e-10	2354	0.0298735	-0.388982	-6.51467	0.0597087	6.42556e-10	-0.351017	-2.35365	0.149138	0.0243349	-0.405794	-6.01853	0.0674241	1.42561e-08	0.0267136	0.192909	0.138478	0.84724	ENSG00000106686.16	chr9_4671022_A_G_b38	4348	120	151	0.373762	0.000477824	0.2389	0.0670056	A	G
rs9275389:32669132:C:T	6	32669132	-	-	-	ENSG00000179344	HLA-DQB1	32627244	32636160	32972	protein_coding	T	C	0.418367	0.0841121	C	0.412088	0.0319149	1	41.7621	8.54039e-10	5530	0.0298775	-0.596806	-6.33491	0.0942091	1.6944e-09	-0.803838	-4.46683	0.179957	7.93454e-05	-0.536489	-4.67006	0.114878	6.90966e-06	-0.230495	-1.056	0.218272	0.292331	-	-	-	-	-	-	-	-	-	-	-
rs10787920:120892818:C:G	10	120892818	ENSG00000119979	FAM45A	0	ENSG00000119979	DENND10	120863598	120897496	0	protein_coding	C	G	0.537736	0.00934579	G	0.308511	0	1	40.8937	1.3184e-09	1469	0.0298838	-0.437859	-6.87476	0.0636908	8.78582e-11	-0.378654	-2.5634	0.147716	0.0148198	-0.452961	-5.85856	0.0773161	3.1138e-08	-0.0450362	-0.315154	0.142902	0.752996	ENSG00000119979.16	chr10_119133306_C_G_b38	29214	135	182	0.450495	0.0201016	-0.141531	0.0602866	C	G
rs12499377:120587215:G:A	4	120587215	ENSG00000138735	PDE5A	37069	ENSG00000245958	AC093752.1	120375946	120473180	114035	transcribed_unprocessed_pseudogene	G	A	0.304124	0.0934579	A	0.294444	0.0425532	1	40.9924	1.25494e-09	1544	0.0298976	0.42054	6.1329	0.068571	4.93922e-09	0.187946	1.18016	0.159255	0.245896	0.478525	6.29282	0.076043	3.63783e-09	-0.235868	-1.51744	0.155438	0.130843	ENSG00000245958.6	chr4_119666060_G_A_b38	211269	94	107	0.264851	7.22e-28	-0.819313	0.061415	G	A
rs28371482:15762868:T:TAGAGAG	19	15762868	-	-	-	ENSG00000186529	CYP4F3	15751707	15773635	0	protein_coding	T	TAGAGAG	0.218447	0.0373832	TAGAGAG	0.154255	0	1	41.0797	1.20133e-09	1614	0.029918	0.602394	6.62293	0.0909558	3.55573e-10	0.423103	1.90284	0.222354	0.0653138	0.631226	6.12037	0.103135	8.61837e-09	-0.255399	-1.06619	0.239543	0.28771	-	-	-	-	-	-	-	-	-	-	-
rs140660810:76140451:C:T	7	76140451	-	-	-	ENSG00000146707	POMZP3	76239303	76256578	98852	protein_coding	C	T	0.22	0.0654206	T	0.193182	0.0638298	1	39.9366	2.12756e-09	912	0.0299394	0.828408	6.93831	0.119396	6.14506e-11	0.857535	3.26633	0.262538	0.00244234	0.792428	5.40996	0.146476	2.60981e-07	0.323771	1.17418	0.275743	0.241818	-	-	-	-	-	-	-	-	-	-	-
rs7220988	17	44109474	ENSG00000120071	KANSL1	0	ENSG00000214425	LRRC37A4P	43584107	43628903	480571	transcribed_unprocessed_pseudogene	G	A	0.411215	0	A	0.244565	0.0212766	1	41.122	1.17617e-09	1650	0.0299447	-0.487316	-5.30176	0.0919159	3.18104e-07	-0.794259	-5.41835	0.146587	4.5161e-06	-0.398535	-3.42979	0.116198	0.000791051	-0.213855	-1.06344	0.201096	0.288952	ENSG00000214425.7	chr17_46032108_G_A_b38	481773	124	161	0.398515	1.12e-09	0.450569	0.0696611	G	A
rs7213077:44119051:T:C	17	44119051	ENSG00000120071	KANSL1	0	ENSG00000214425	LRRC37A4P	43584107	43628903	490148	transcribed_unprocessed_pseudogene	T	C	0.411215	0	C	0.244565	0.0212766	1	41.122	1.17617e-09	1650	0.0299447	-0.487316	-5.30176	0.0919159	3.18104e-07	-0.794259	-5.41835	0.146587	4.5161e-06	-0.398535	-3.42979	0.116198	0.000791051	-0.213855	-1.06344	0.201096	0.288952	ENSG00000214425.7	chr17_46041685_T_C_b38	491350	124	161	0.398515	1.12e-09	0.450569	0.0696611	T	C
rs8078067:44125466:G:A	17	44125466	ENSG00000120071	KANSL1	0	ENSG00000214425	LRRC37A4P	43584107	43628903	496563	transcribed_unprocessed_pseudogene	G	A	0.411215	0	A	0.244565	0.0212766	1	41.122	1.17617e-09	1650	0.0299447	-0.487316	-5.30176	0.0919159	3.18104e-07	-0.794259	-5.41835	0.146587	4.5161e-06	-0.398535	-3.42979	0.116198	0.000791051	-0.213855	-1.06344	0.201096	0.288952	ENSG00000214425.7	chr17_46048100_G_A_b38	497765	124	161	0.398515	1.12e-09	0.450569	0.0696611	G	A
rs10514899:44119987:C:G	17	44119987	ENSG00000120071	KANSL1	0	ENSG00000214425	LRRC37A4P	43584107	43628903	491084	transcribed_unprocessed_pseudogene	C	G	0.411215	0	G	0.244565	0.0212766	1	41.122	1.17617e-09	1650	0.0299447	-0.487316	-5.30176	0.0919159	3.18104e-07	-0.794259	-5.41835	0.146587	4.5161e-06	-0.398535	-3.42979	0.116198	0.000791051	-0.213855	-1.06344	0.201096	0.288952	ENSG00000214425.7	chr17_46042621_C_G_b38	492286	124	161	0.398515	1.12e-09	0.450569	0.0696611	C	G
rs2075685	5	82372665	ENSG00000174695	TMEM167A	0	ENSG00000152422	XRCC4	82373317	82649606	652	protein_coding	T	G	0.462264	0.00934579	G	0.393617	0	1	41.1064	1.18538e-09	1638	0.0299597	-0.570098	-6.34992	0.0897804	1.56362e-09	-0.468616	-2.0138	0.232702	0.0517686	-0.631221	-6.08695	0.103701	1.01708e-08	0.0352091	0.15837	0.222322	0.874336	ENSG00000152422.15	chr5_83076846_G_T_b38	-652	143	193	0.477723	5.13e-10	-0.454809	0.068744	G	T
12:3000403:T:C	12	3000403	-	-	-	ENSG00000078246	TULP3	2986389	3050304	0	protein_coding	C	T	0.601942	0.0373832	T	0.373626	0.0319149	1	41.0697	1.20733e-09	1609	0.0299742	-0.455736	-6.80305	0.06699	1.31217e-10	-0.332181	-2.23264	0.148784	0.0320685	-0.458285	-6.00708	0.0762907	1.50816e-08	0.129384	0.846547	0.152837	0.39833	-	-	-	-	-	-	-	-	-	-	-
rs7528441:155843256:T:G	1	155843256	ENSG00000132718	SYT11	0	ENSG00000163374	YY1AP1	155629234	155658791	184465	protein_coding	T	G	0.259615	0.0280374	G	0.230769	0.0319149	1	38.5248	4.30964e-09	451	0.0299905	-0.461254	-6.29379	0.0732871	2.11029e-09	-0.532878	-2.9718	0.179311	0.00532486	-0.46821	-5.44915	0.0859235	2.17611e-07	0.002645	0.0152945	0.172938	0.987814	ENSG00000163374.19	chr1_155873465_T_G_b38	184691	90	103	0.25495	0.737681	-0.0201775	0.0601414	T	G
rs147980631:52372216:A:G	19	52372216	ENSG00000161551	ZNF577	0	ENSG00000161551	ZNF577	52308069	52394203	0	protein_coding	A	G	0.127358	0.00934579	G	0.235955	0.0531915	1	41.6226	9.15709e-10	2123	0.0299967	0.582093	7.01936	0.0829268	3.885e-11	0.679485	3.55645	0.191057	0.00110171	0.541649	5.38278	0.100626	2.95914e-07	0.176333	0.946679	0.186265	0.345024	ENSG00000161551.14	chr19_51868963_A_G_b38	-19013	43	44	0.108911	0.00939693	-0.277976	0.105748	A	G
rs7337524:50265748:G:C	13	50265748	ENSG00000123179	EBPL	137	ENSG00000123179	EBPL	50234810	50265622	126	protein_coding	G	C	0.0801887	0.00934579	C	0.130435	0.0212766	1	40.367	1.71557e-09	1134	0.0300184	0.834593	6.53639	0.127684	5.70905e-10	0.955224	3.30638	0.288903	0.00219155	0.808417	5.42539	0.149006	2.4298e-07	0.00399863	0.0136392	0.293173	0.989132	ENSG00000123179.13	chr13_49691612_G_C_b38	137	33	34	0.0841584	5.06e-19	-0.816303	0.0804881	G	C
rs7173983:45842877:T:A	15	45842877	ENSG00000179362	HMGN2P46	0	ENSG00000104164	BLOC1S6	45879412	45908143	36535	protein_coding	T	A	0.127451	0.046729	A	0.409574	0	1	40.124	1.93729e-09	1005	0.0300418	0.473308	6.4399	0.0734962	9.63644e-10	0.53314	3.63324	0.146739	0.000888732	0.458754	5.18879	0.0884127	7.1715e-07	0.0480858	0.334863	0.143598	0.738104	-	-	-	-	-	-	-	-	-	-	-
rs2076022	12	120875790	ENSG00000111775	COX6A1	103	ENSG00000257218	GATC	120884247	120901552	8457	protein_coding	C	T	0.350467	0	T	0.461538	0.0319149	1	40.2549	1.81452e-09	1073	0.0300419	-0.508905	-6.24223	0.0815262	2.77549e-09	-0.602156	-2.90828	0.207049	0.00627283	-0.519714	-5.63887	0.0921663	8.92884e-08	-0.0217925	-0.101978	0.213698	0.918884	ENSG00000257218.5	chr12_120437987_C_T_b38	-8451	140	176	0.435644	2.87e-13	0.576907	0.0724961	C	T
rs4820584:21086857:T:C	22	21086857	ENSG00000241973	PI4KA	0	ENSG00000226287	TMEM191A	21055402	21058894	27963	transcribed_unprocessed_pseudogene	T	C	0.382075	0.00934579	C	0.192308	0.0319149	1	40.0126	2.04821e-09	951	0.0300553	0.540248	6.24892	0.0864546	2.67875e-09	0.554133	3.37968	0.16396	0.001795	0.562328	5.347	0.105167	3.48915e-07	-0.039009	-0.199008	0.196017	0.842473	ENSG00000226287.8	chr22_20732569_T_C_b38	31455	96	110	0.272277	0.0638752	0.0937295	0.0502352	T	C
rs2523763:29818123:G:A	6	29818123	ENSG00000233265	MICF	2017	ENSG00000204623	ZNRD1ASP	29968788	30029417	150665	transcribed_unitary_pseudogene	G	A	0.341121	0	A	0.274194	0.0106383	1	41.7496	8.59368e-10	3971	0.030064	-0.518042	-6.39682	0.0809844	1.21561e-09	-0.703485	-3.86304	0.182107	0.000463096	-0.472475	-5.17944	0.0912213	7.48026e-07	-0.188679	-0.948807	0.198859	0.343943	ENSG00000204623.9	chr6_29850346_G_A_b38	-210907	107	129	0.319307	1.38e-05	0.27946	0.0623259	G	A
rs144174743:106979688:C:G	9	106979688	-	-	-	ENSG00000136824	SMC2	106856541	106903700	75988	protein_coding	G	C	0.438679	0.00934579	C	0.344086	0.0106383	1	41.0684	1.20814e-09	1613	0.0300689	-0.452705	-5.93631	0.0762604	1.37035e-08	-0.286456	-1.77685	0.161216	0.0842859	-0.507128	-6.15721	0.0823633	7.1758e-09	0.224224	1.21701	0.184241	0.225132	-	-	-	-	-	-	-	-	-	-	-
rs7618864:195749561:G:A	3	195749561	ENSG00000072274	TFRC	4493	ENSG00000185485	SDHAP1	195686619	195717189	32372	transcribed_unprocessed_pseudogene	A	G	0.375	0.0280374	G	0.197802	0.0319149	1	40.5692	1.55066e-09	1257	0.0300758	0.629018	6.55356	0.0959811	5.19863e-10	0.75079	3.50282	0.214339	0.00127879	0.595641	5.31972	0.111969	3.95438e-07	0.150006	0.685384	0.218863	0.49395	ENSG00000185485.14	chr3_196022690_G_A_b38	32385	109	137	0.339109	0.00768934	0.20533	0.0760723	G	A
12:7018615:A:T	12	7018615	-	-	-	ENSG00000111671	SPSB2	6980099	6998522	20093	protein_coding	A	T	0.216495	0.0934579	T	0.544944	0.0531915	1	40.4238	1.66758e-09	1170	0.030105	-0.552595	-6.30887	0.0875902	1.9473e-09	-0.352276	-1.69915	0.207325	0.0981643	-0.615274	-6.12672	0.100425	8.35075e-09	0.113262	0.617762	0.183342	0.537484	-	-	-	-	-	-	-	-	-	-	-
rs2297792	1	139019006	-	-	-	ENSG00000160803	UBQLN4	156005090	156023589	16986084	protein_coding	C	T	0.378505	0	T	0.590426	0	1	39.3236	2.89057e-09	675	0.030106	0.341271	6.04949	0.0564131	7.6347e-09	0.185533	1.18453	0.15663	0.244183	0.374901	6.15796	0.0608807	7.14878e-09	-0.190607	-1.37007	0.139123	0.172308	ENSG00000160803.7	chr1_156041653_T_C_b38	-12141	127	152	0.376238	2.09e-06	0.200302	0.0406946	T	C
rs10640	3	49454277	ENSG00000145020	AMT	0	ENSG00000233276	GPX1	49394609	49395791	58486	polymorphic_pseudogene	G	A	0.271028	0	A	0.218085	0	1	38.1423	5.21795e-09	374	0.0301118	0.386544	6.07041	0.0636768	6.84735e-09	0.41039	2.5712	0.15961	0.0145429	0.409926	5.61527	0.073002	9.98483e-08	-0.136558	-0.840578	0.162457	0.401658	ENSG00000233276.3	chr3_49416844_G_A_b38	58244	95	112	0.277228	3.34e-05	-0.202104	0.0473457	G	A
rs67485053:49405164:A:G	3	49405164	ENSG00000067560	RHOA	0	ENSG00000233276	GPX1	49394609	49395791	9373	polymorphic_pseudogene	A	G	0.271028	0	G	0.218085	0	1	38.1423	5.21795e-09	374	0.0301118	0.386544	6.07041	0.0636768	6.84735e-09	0.41039	2.5712	0.15961	0.0145429	0.409926	5.61527	0.073002	9.98483e-08	-0.136558	-0.840578	0.162457	0.401658	ENSG00000233276.3	chr3_49367731_A_G_b38	9131	95	112	0.277228	3.34e-05	-0.202104	0.0473457	A	G
rs7648841:49416825:G:A	3	49416825	ENSG00000067560	RHOA	0	ENSG00000233276	GPX1	49394609	49395791	21034	polymorphic_pseudogene	G	A	0.271028	0	A	0.218085	0	1	38.1423	5.21795e-09	374	0.0301118	0.386544	6.07041	0.0636768	6.84735e-09	0.41039	2.5712	0.15961	0.0145429	0.409926	5.61527	0.073002	9.98483e-08	-0.136558	-0.840578	0.162457	0.401658	ENSG00000233276.3	chr3_49379392_G_A_b38	20792	95	112	0.277228	3.34e-05	-0.202104	0.0473457	G	A
rs6446264:49417243:C:A	3	49417243	ENSG00000067560	RHOA	0	ENSG00000233276	GPX1	49394609	49395791	21452	polymorphic_pseudogene	C	A	0.271028	0	A	0.218085	0	1	38.1423	5.21795e-09	374	0.0301118	0.386544	6.07041	0.0636768	6.84735e-09	0.41039	2.5712	0.15961	0.0145429	0.409926	5.61527	0.073002	9.98483e-08	-0.136558	-0.840578	0.162457	0.401658	ENSG00000233276.3	chr3_49379810_C_A_b38	21210	95	112	0.277228	3.34e-05	-0.202104	0.0473457	C	A
rs3101336	1	132263230	-	-	-	ENSG00000286863	AL513166.1	72748853	73219455	59043775	lncRNA	C	T	0.378505	0	T	0.462766	0	1	40.2938	1.77959e-09	1097	0.0301226	0.476754	6.53809	0.0729194	5.65619e-10	0.376403	2.174	0.173138	0.0365539	0.505911	5.96385	0.0848296	1.86442e-08	-0.0374961	-0.221293	0.169441	0.825105	-	-	-	-	-	-	-	-	-	-	-
rs2568958	1	132272236	-	-	-	ENSG00000286863	AL513166.1	72748853	73219455	59052781	lncRNA	A	G	0.378505	0	G	0.462766	0	1	40.2938	1.77959e-09	1097	0.0301226	0.476754	6.53809	0.0729194	5.65619e-10	0.376403	2.174	0.173138	0.0365539	0.505911	5.96385	0.0848296	1.86442e-08	-0.0374961	-0.221293	0.169441	0.825105	-	-	-	-	-	-	-	-	-	-	-
rs3101337:72751134:C:T	1	72751134	-	NEGR1	2717	ENSG00000286863	AL513166.1	72748853	73219455	0	lncRNA	T	C	0.378505	0	C	0.462766	0	1	40.2938	1.77959e-09	1097	0.0301226	0.476754	6.53809	0.0729194	5.65619e-10	0.376403	2.174	0.173138	0.0365539	0.505911	5.96385	0.0848296	1.86442e-08	-0.0374961	-0.221293	0.169441	0.825105	-	-	-	-	-	-	-	-	-	-	-
rs77708286:247327983:A:G	1	247327983	ENSG00000196418	ZNF124	0	ENSG00000196418	ZNF124	247285277	247335318	0	protein_coding	A	G	0.0747664	0	G	0.142857	0.0319149	1	41.522	9.62984e-10	2028	0.0301337	0.640837	5.44305	0.117735	1.61197e-07	1.07061	4.78295	0.223839	3.08519e-05	0.613898	4.31803	0.142171	2.93735e-05	0.255284	0.88187	0.28948	0.378979	ENSG00000196418.12	chr1_247164681_A_G_b38	-7335	35	35	0.0866337	3.38e-07	-0.78242	0.147025	A	G
rs2772548	9	34670988	ENSG00000230074	RP11-195F19.9	0	ENSG00000230074	AL162231.2	34665604	34681978	0	lncRNA	G	T	0.443925	0	T	0.398936	0	1	40.0585	2.00175e-09	976	0.0301457	0.616708	7.05883	0.0873668	3.10414e-11	0.619491	3.42357	0.180949	0.00159147	0.554259	5.32331	0.104119	3.88981e-07	-0.0026098	-0.0131176	0.198955	0.989548	ENSG00000230074.1	chr9_34670991_T_G_b38	-7109	139	192	0.475248	9.83e-16	0.577138	0.0647441	T	G
rs2918338:36752021:T:C	19	36752021	ENSG00000196357	ZNF565	14862	ENSG00000181007	ZFP82	36874022	36909546	122001	protein_coding	T	C	0.413462	0.0280374	C	0.247253	0.0319149	1	40.2586	1.81114e-09	1079	0.0301536	-0.62205	-6.37749	0.0975382	1.34864e-09	-0.632509	-3.14119	0.20136	0.0034142	-0.623738	-5.51285	0.113142	1.61673e-07	-0.253858	-1.11857	0.226949	0.264758	ENSG00000181007.8	chr19_36261119_T_C_b38	-157537	142	180	0.445545	0.266915	0.0709592	0.0636957	T	C
rs1637001	7	99808151	ENSG00000066923|ENSG00000239521|ENSG00000160844	STAG3|GATS	0	ENSG00000239521	CASTOR3	99798276	99869855	0	protein_coding	A	G	0.271028	0	G	0.255319	0	1	39.4851	2.66638e-09	733	0.0301573	-0.388419	-5.78796	0.0671082	2.91838e-08	-0.457093	-3.19247	0.143179	0.00297821	-0.42779	-5.41232	0.07904	2.58147e-07	0.0360688	0.213512	0.168931	0.83116	ENSG00000239521.7	chr7_100210528_G_A_b38	-61690	91	111	0.274752	0.07154	-0.0996018	0.0549096	G	A
rs1623264:99811204:G:C	7	99811204	ENSG00000066923|ENSG00000239521|ENSG00000160844	STAG3|GATS	0	ENSG00000239521	CASTOR3	99798276	99869855	0	protein_coding	C	G	0.271028	0	G	0.255319	0	1	39.4851	2.66638e-09	733	0.0301573	-0.388419	-5.78796	0.0671082	2.91838e-08	-0.457093	-3.19247	0.143179	0.00297821	-0.42779	-5.41232	0.07904	2.58147e-07	0.0360688	0.213512	0.168931	0.83116	ENSG00000239521.7	chr7_100213581_G_C_b38	-58637	91	111	0.274752	0.07154	-0.0996018	0.0549096	G	C
rs11758516:30043486:T:C	6	30043486	ENSG00000204618	RNF39	0	ENSG00000204623	ZNRD1ASP	29968788	30029417	14069	transcribed_unitary_pseudogene	T	C	0.0794393	0	C	0.180851	0	1	41.7407	8.63237e-10	3971	0.0301993	0.758715	6.67947	0.113589	2.60469e-10	0.804533	3.2422	0.248144	0.0026064	0.751623	5.58828	0.1345	1.13428e-07	-0.0559826	-0.219548	0.25499	0.826462	ENSG00000204623.9	chr6_30075709_T_C_b38	14456	33	35	0.0866337	3.34e-09	-0.64695	0.103371	T	C
rs55642258:45916061:G:A	1	45916061	ENSG00000070759	TESK2	0	ENSG00000070759	TESK2	45809555	45956835	0	protein_coding	G	A	0.18932	0.0373832	A	0.201087	0.0212766	1	39.953	2.11012e-09	928	0.0302149	-0.427251	-6.84181	0.0624471	1.05671e-10	-0.365624	-2.6521	0.137862	0.0119399	-0.432135	-5.73754	0.0753171	5.57868e-08	0.0383576	0.268547	0.142834	0.788575	ENSG00000070759.16	chr1_45450389_G_A_b38	-40777	73	79	0.195545	0.0269962	0.129104	0.0578462	G	A
rs72387598:45922977:CAT:C	1	45922977	-	-	-	ENSG00000070759	TESK2	45809555	45956835	0	protein_coding	CAT	C	0.18932	0.0373832	C	0.201087	0.0212766	1	39.953	2.11012e-09	928	0.0302149	-0.427251	-6.84181	0.0624471	1.05671e-10	-0.365624	-2.6521	0.137862	0.0119399	-0.432135	-5.73754	0.0753171	5.57868e-08	0.0383576	0.268547	0.142834	0.788575	-	-	-	-	-	-	-	-	-	-	-
rs61788285:45919234:A:C	1	45919234	ENSG00000070759	TESK2	0	ENSG00000070759	TESK2	45809555	45956835	0	protein_coding	A	C	0.18932	0.0373832	C	0.201087	0.0212766	1	39.953	2.11012e-09	928	0.0302149	-0.427251	-6.84181	0.0624471	1.05671e-10	-0.365624	-2.6521	0.137862	0.0119399	-0.432135	-5.73754	0.0753171	5.57868e-08	0.0383576	0.268547	0.142834	0.788575	ENSG00000070759.16	chr1_45453562_A_C_b38	-37604	73	79	0.195545	0.0269962	0.129104	0.0578462	A	C
rs59758866:9546372:C:G	5	9546372	ENSG00000250786	SNHG18	0	ENSG00000250786	SNHG18	9546312	9550721	0	lncRNA	C	G	0.311321	0.00934579	G	0.336957	0.0212766	1	41.3902	1.02859e-09	1906	0.0302504	0.498072	5.89213	0.0845317	1.71849e-08	0.505023	2.20703	0.228825	0.0339634	0.562341	6.04311	0.0930548	1.26306e-08	-0.129242	-0.571269	0.226236	0.568503	ENSG00000250786.1	chr5_9546260_C_G_b38	60	108	122	0.30198	5.49e-18	-0.584926	0.059932	C	G
rs112536265:9546307:G:A	5	9546307	ENSG00000250786	SNHG18	5	ENSG00000250786	SNHG18	9546312	9550721	5	lncRNA	G	A	0.311321	0.00934579	A	0.336957	0.0212766	1	41.3902	1.02859e-09	1906	0.0302504	0.498072	5.89213	0.0845317	1.71849e-08	0.505023	2.20703	0.228825	0.0339634	0.562341	6.04311	0.0930548	1.26306e-08	-0.129242	-0.571269	0.226236	0.568503	-	-	-	-	-	-	-	-	-	-	-
rs12517451	5	79920073	ENSG00000251221	CTC-325J23.3	1730	ENSG00000113318	MSH3	79950471	80172634	30398	protein_coding	C	T	0.219626	0	T	0.0860215	0.0106383	1	41.3548	1.04692e-09	1873	0.0302565	-0.478839	-6.2989	0.0760195	2.05361e-09	-0.686742	-2.62819	0.261299	0.0126606	-0.467859	-5.8692	0.0797143	2.95721e-08	-0.104235	-0.512645	0.203327	0.608805	ENSG00000113318.9	chr5_80624254_C_T_b38	-30898	89	96	0.237624	3.72e-08	0.337506	0.0583851	C	T
rs1054909	4	6672514	ENSG00000251580	RP11-539L10.3	0	ENSG00000251580	LINC02482	6650422	6675692	0	lncRNA	G	A	0.129808	0.0280374	A	0.146739	0.0212766	1	40.9785	1.26369e-09	1552	0.0302621	0.714336	6.48102	0.11022	7.71382e-10	0.560914	2.68014	0.209286	0.0111433	0.757828	5.81337	0.130359	3.87427e-08	-0.0603407	-0.215888	0.2795	0.82931	ENSG00000251580.1	chr4_6670787_G_A_b38	-212	50	57	0.141089	2.78e-06	-0.388419	0.0799614	G	A
rs1447901:71756015:A:G	3	71756015	ENSG00000163412	EIF4E3	0	ENSG00000163412	EIF4E3	71724565	71803924	0	protein_coding	G	A	0.352381	0.0186916	A	0.223404	0	1	41.2927	1.07994e-09	1817	0.0302774	0.257996	6.25798	0.0412268	2.55297e-09	0.118181	1.155	0.102321	0.255914	0.305327	6.32129	0.0483015	3.15124e-09	-0.101409	-1.01478	0.0999317	0.311522	ENSG00000163412.12	chr3_71706864_A_G_b38	-46760	125	152	0.376238	0.00100626	0.0990557	0.0295711	A	G
rs2331180:56182741:G:A	7	56182741	ENSG00000185290	NUPR1L	0	ENSG00000106153	CHCHD2	56169266	56174169	8572	protein_coding	A	G	0.457547	0.00934579	G	0.424731	0.0106383	1	40.3545	1.7264e-09	1137	0.0302878	0.233246	6.08493	0.0383317	6.34803e-09	0.343026	4.30395	0.0797003	0.000128478	0.20961	4.67231	0.0448621	6.84441e-06	0.166492	1.81694	0.0916332	0.0708277	ENSG00000106153.12	chr7_56115048_G_A_b38	8472	145	183	0.45297	6.63e-12	0.283782	0.0383007	G	A
rs1894832:56177246:T:C	7	56177246	ENSG00000106153	CHCHD2	2977	ENSG00000106153	CHCHD2	56169266	56174169	3077	protein_coding	C	T	0.457547	0.00934579	T	0.424731	0.0106383	1	40.3545	1.7264e-09	1137	0.0302878	0.233246	6.08493	0.0383317	6.34803e-09	0.343026	4.30395	0.0797003	0.000128478	0.20961	4.67231	0.0448621	6.84441e-06	0.166492	1.81694	0.0916332	0.0708277	ENSG00000106153.12	chr7_56109553_T_C_b38	2977	145	183	0.45297	6.63e-12	0.283782	0.0383007	T	C
rs7799471:56181716:C:T	7	56181716	ENSG00000185290	NUPR1L	658	ENSG00000106153	CHCHD2	56169266	56174169	7547	protein_coding	T	C	0.457547	0.00934579	C	0.424731	0.0106383	1	40.3545	1.7264e-09	1137	0.0302878	0.233246	6.08493	0.0383317	6.34803e-09	0.343026	4.30395	0.0797003	0.000128478	0.20961	4.67231	0.0448621	6.84441e-06	0.166492	1.81694	0.0916332	0.0708277	ENSG00000106153.12	chr7_56114023_C_T_b38	7447	145	183	0.45297	6.63e-12	0.283782	0.0383007	C	T
rs933466	7	56184241	ENSG00000185290	NUPR1L	148	ENSG00000106153	CHCHD2	56169266	56174169	10072	protein_coding	C	T	0.457547	0.00934579	T	0.424731	0.0106383	1	40.3545	1.7264e-09	1137	0.0302878	0.233246	6.08493	0.0383317	6.34803e-09	0.343026	4.30395	0.0797003	0.000128478	0.20961	4.67231	0.0448621	6.84441e-06	0.166492	1.81694	0.0916332	0.0708277	ENSG00000106153.12	chr7_56116548_T_C_b38	9972	145	183	0.45297	6.63e-12	0.283782	0.0383007	T	C
rs10258800:56182209:G:A	7	56182209	ENSG00000185290	NUPR1L	165	ENSG00000106153	CHCHD2	56169266	56174169	8040	protein_coding	A	G	0.457547	0.00934579	G	0.424731	0.0106383	1	40.3545	1.7264e-09	1137	0.0302878	0.233246	6.08493	0.0383317	6.34803e-09	0.343026	4.30395	0.0797003	0.000128478	0.20961	4.67231	0.0448621	6.84441e-06	0.166492	1.81694	0.0916332	0.0708277	ENSG00000106153.12	chr7_56114516_G_A_b38	7940	145	183	0.45297	6.63e-12	0.283782	0.0383007	G	A
rs4979655:140576488:T:C	9	140576488	ENSG00000181090	EHMT1	0	ENSG00000130653	PNPLA7	140354404	140444854	131634	protein_coding	T	C	0.306122	0.0841121	C	0.546512	0.0851064	1	39.0793	3.26622e-09	601	0.030289	-0.410938	-6.58403	0.0624144	4.40107e-10	-0.43222	-2.87	0.150599	0.00691832	-0.40501	-5.55359	0.0729276	1.33553e-07	-0.0449078	-0.329557	0.136267	0.742104	ENSG00000130653.15	chr9_137682036_T_C_b38	131502	120	148	0.366337	1.47e-08	0.279449	0.0468334	T	C
rs28552840:66066618:G:C	15	66066618	ENSG00000174485|ENSG00000103769	DENND4A|RAB11A	0	ENSG00000174485	DENND4A	65950384	66084631	0	protein_coding	G	C	0.238095	0.0186916	C	0.31383	0	1	40.7325	1.42905e-09	1374	0.0302971	-0.34111	-4.53142	0.0752766	1.03701e-05	-0.859354	-5.20398	0.165134	8.6543e-06	-0.310488	-3.69474	0.0840351	0.000313371	-0.0478649	-0.257263	0.186054	0.797259	ENSG00000174485.15	chr15_65774280_G_C_b38	-18013	85	98	0.242574	0.00011117	0.257974	0.0651123	G	C
rs3814231	10	115481018	ENSG00000165806	CASP7	0	ENSG00000165806	CASP7	115438921	115490666	0	protein_coding	C	T	0.231132	0.00934579	T	0.101064	0	1	40.9605	1.27511e-09	1540	0.0302994	0.696279	6.07463	0.114621	6.69836e-09	0.340391	1.46317	0.23264	0.152345	0.794777	6.23054	0.127562	4.97453e-09	-0.371353	-1.42484	0.260628	0.15587	ENSG00000165806.19	chr10_113721259_C_T_b38	42097	96	114	0.282178	1.27e-08	-0.338295	0.0564084	C	T
rs4807259:2405206:A:G	19	2405206	ENSG00000178297	TMPRSS9	0	ENSG00000099800	TIMM13	2425623	2427584	20417	protein_coding	G	A	0.548544	0.0373832	A	0.348315	0.0531915	1	40.3285	1.74895e-09	1123	0.0303057	0.437084	6.90044	0.0633415	7.60563e-11	0.352923	2.55566	0.138095	0.0150992	0.435608	5.81353	0.0749301	3.87143e-08	-0.116255	-0.839481	0.138485	0.402271	ENSG00000099800.7	chr19_2405208_A_G_b38	-22429	154	198	0.490099	1.28e-10	0.233591	0.0339781	A	G
rs142762846:125762665:AAAAAAAC:A	3	125762665	-	-	-	ENSG00000114547	ROPN1B	125688003	125702297	60368	protein_coding	A	AAAAAAAC	0.28972	0	AAAAAAAC	0.544444	0.0425532	1	40.9289	1.29539e-09	1517	0.0303217	0.492691	6.20119	0.079451	3.44846e-09	0.619937	3.3225	0.186588	0.00209776	0.490656	5.46717	0.0897459	2.00111e-07	-0.212482	-1.21014	0.175584	0.227751	-	-	-	-	-	-	-	-	-	-	-
rs147499264:104082019:G:A	1	104082019	ENSG00000185946	RNPC3	0	ENSG00000234441	AC105272.1	104210693	104210890	128674	unprocessed_pseudogene	G	A	0.174528	0.00934579	A	0.0265957	0	0	39.5143	2.62775e-09	748	0.0303286	-0.767237	-6.59813	0.116281	4.0741e-10	-0.635729	-1.98878	0.319657	0.0545878	-0.776919	-5.96314	0.130287	1.87091e-08	0.159268	0.57033	0.279257	0.569139	-	-	-	-	-	-	-	-	-	-	-
rs28769035:55938815:C:T	7	55938815	ENSG00000225018	RP11-419M24.5	5616	ENSG00000226278	PSPHP1	55832490	55840981	97834	unprocessed_pseudogene	C	T	0.168224	0	T	0.388298	0	1	40.8057	1.37773e-09	1428	0.030357	-0.504365	-6.59963	0.0764233	4.04074e-10	-0.471818	-2.86819	0.1645	0.0069503	-0.522013	-5.70781	0.0914558	6.43111e-08	-0.00178649	-0.011048	0.161703	0.991197	ENSG00000226278.1	chr7_55871122_C_T_b38	106325	67	74	0.183168	7.89e-05	0.394444	0.0973662	C	T
rs28539049:55944769:T:A	7	55944769	ENSG00000225018	RP11-419M24.5	52	ENSG00000226278	PSPHP1	55832490	55840981	103788	unprocessed_pseudogene	T	A	0.168224	0	A	0.388298	0	1	40.8057	1.37773e-09	1428	0.030357	-0.504365	-6.59963	0.0764233	4.04074e-10	-0.471818	-2.86819	0.1645	0.0069503	-0.522013	-5.70781	0.0914558	6.43111e-08	-0.00178649	-0.011048	0.161703	0.991197	ENSG00000226278.1	chr7_55877076_T_A_b38	112279	67	74	0.183168	7.89e-05	0.394444	0.0973662	T	A
12:11186882:T:C	12	11186882	-	-	-	ENSG00000231887	PRH1	10977559	11324207	0	protein_coding	T	C	0.5	0.0747664	C	0.301136	0.0638298	1	41.1146	1.18052e-09	1668	0.0303834	0.464996	6.64757	0.0699498	3.10541e-10	0.742696	3.78762	0.196085	0.000574376	0.409028	5.17383	0.0790571	7.67153e-07	0.149915	0.913877	0.164043	0.361958	-	-	-	-	-	-	-	-	-	-	-
rs2306097:100110179:C:G	9	100110179	ENSG00000197816|ENSG00000255036	CCDC180|RP11-23J9.4	0	ENSG00000188801	ZNF322P1	99960585	99961793	148386	processed_pseudogene	G	C	0.551402	0	C	0.241935	0.0106383	1	39.785	2.29503e-09	858	0.0303838	-0.499678	-6.76111	0.0739048	1.65727e-10	-0.416541	-2.21779	0.187818	0.0331553	-0.496302	-5.90478	0.0840509	2.48754e-08	-0.00835365	-0.0466736	0.17898	0.962823	-	-	-	-	-	-	-	-	-	-	-
rs9696167:100108003:T:C	9	100108003	ENSG00000197816|ENSG00000255036	CCDC180|RP11-23J9.4	0	ENSG00000188801	ZNF322P1	99960585	99961793	146210	processed_pseudogene	C	T	0.551402	0	T	0.241935	0.0106383	1	39.785	2.29503e-09	858	0.0303838	-0.499678	-6.76111	0.0739048	1.65727e-10	-0.416541	-2.21779	0.187818	0.0331553	-0.496302	-5.90478	0.0840509	2.48754e-08	-0.00835365	-0.0466736	0.17898	0.962823	-	-	-	-	-	-	-	-	-	-	-
12:75768869:G:T	12	75768869	-	-	-	ENSG00000180481	GLIPR1L2	75784869	75826468	16000	protein_coding	G	T	0.358586	0.0747664	T	0.0769231	0.0319149	1	40.5454	1.56916e-09	1255	0.0303863	0.752101	6.76051	0.111249	1.66282e-10	0.8076	2.78714	0.289759	0.00853425	0.712655	5.72514	0.124478	5.91985e-08	-0.150182	-0.550558	0.272782	0.582594	-	-	-	-	-	-	-	-	-	-	-
12:129329672:G:A	12	129329672	-	-	-	ENSG00000151948	GLT1D1	129337972	129469513	8300	protein_coding	G	A	0.0841584	0.0560748	A	0.0879121	0.0319149	1	41.728	8.68721e-10	2437	0.0303912	-0.440773	-6.31139	0.0698377	1.92128e-09	-0.134749	-0.54486	0.247309	0.589305	-0.479946	-6.4367	0.074564	1.75469e-09	0.417175	1.88445	0.221378	0.0610556	-	-	-	-	-	-	-	-	-	-	-
rs1729652:61378019:A:G	2	61378019	ENSG00000162929|ENSG00000237651	KIAA1841|C2orf74	0	ENSG00000237651	C2orf74	61372203	61391964	0	protein_coding	A	G	0.345794	0	G	0.420213	0	1	39.8923	2.17519e-09	906	0.0304083	-0.381885	-6.5037	0.0587182	6.82049e-10	-0.396087	-3.98558	0.09938	0.000325496	-0.35806	-4.89974	0.0730774	2.58236e-06	-0.133141	-1.0299	0.129275	0.304386	ENSG00000237651.6	chr2_61150884_A_G_b38	5816	135	177	0.438119	5.52e-32	0.477612	0.0322035	A	G
rs146388137:61381035:A:AAAAG	2	61381035	-	-	-	ENSG00000237651	C2orf74	61372203	61391964	0	protein_coding	A	AAAAG	0.345794	0	AAAAG	0.420213	0	1	39.8923	2.17519e-09	906	0.0304083	-0.381885	-6.5037	0.0587182	6.82049e-10	-0.396087	-3.98558	0.09938	0.000325496	-0.35806	-4.89974	0.0730774	2.58236e-06	-0.133141	-1.0299	0.129275	0.304386	-	-	-	-	-	-	-	-	-	-	-
rs1665262:61383162:G:A	2	61383162	ENSG00000162929|ENSG00000237651|ENSG00000271889	KIAA1841|C2orf74|RP11-493E12.1	0	ENSG00000237651	C2orf74	61372203	61391964	0	protein_coding	G	A	0.345794	0	A	0.420213	0	1	39.8923	2.17519e-09	906	0.0304083	-0.381885	-6.5037	0.0587182	6.82049e-10	-0.396087	-3.98558	0.09938	0.000325496	-0.35806	-4.89974	0.0730774	2.58236e-06	-0.133141	-1.0299	0.129275	0.304386	ENSG00000237651.6	chr2_61156027_G_A_b38	10959	135	177	0.438119	5.52e-32	0.477612	0.0322035	G	A
rs1665263:61382759:T:C	2	61382759	ENSG00000162929|ENSG00000237651|ENSG00000271889	KIAA1841|C2orf74|RP11-493E12.1	0	ENSG00000237651	C2orf74	61372203	61391964	0	protein_coding	T	C	0.345794	0	C	0.420213	0	1	39.8923	2.17519e-09	906	0.0304083	-0.381885	-6.5037	0.0587182	6.82049e-10	-0.396087	-3.98558	0.09938	0.000325496	-0.35806	-4.89974	0.0730774	2.58236e-06	-0.133141	-1.0299	0.129275	0.304386	ENSG00000237651.6	chr2_61155624_T_C_b38	10556	135	177	0.438119	5.52e-32	0.477612	0.0322035	T	C
rs1729653:61377008:G:A	2	61377008	ENSG00000162929|ENSG00000237651	KIAA1841|C2orf74	0	ENSG00000237651	C2orf74	61372203	61391964	0	protein_coding	G	A	0.345794	0	A	0.420213	0	1	39.8923	2.17519e-09	906	0.0304083	-0.381885	-6.5037	0.0587182	6.82049e-10	-0.396087	-3.98558	0.09938	0.000325496	-0.35806	-4.89974	0.0730774	2.58236e-06	-0.133141	-1.0299	0.129275	0.304386	ENSG00000237651.6	chr2_61149873_G_A_b38	4805	135	177	0.438119	5.52e-32	0.477612	0.0322035	G	A
rs1729654:61376909:C:T	2	61376909	ENSG00000162929|ENSG00000237651	KIAA1841|C2orf74	0	ENSG00000237651	C2orf74	61372203	61391964	0	protein_coding	C	T	0.345794	0	T	0.420213	0	1	39.8923	2.17519e-09	906	0.0304083	-0.381885	-6.5037	0.0587182	6.82049e-10	-0.396087	-3.98558	0.09938	0.000325496	-0.35806	-4.89974	0.0730774	2.58236e-06	-0.133141	-1.0299	0.129275	0.304386	ENSG00000237651.6	chr2_61149774_C_T_b38	4706	135	177	0.438119	5.52e-32	0.477612	0.0322035	C	T
2:61376694:A:ATGTG	2	61376694	-	-	-	ENSG00000237651	C2orf74	61372203	61391964	0	protein_coding	A	ATGTG	0.345794	0	ATGTG	0.420213	0	1	39.8923	2.17519e-09	906	0.0304083	-0.381885	-6.5037	0.0587182	6.82049e-10	-0.396087	-3.98558	0.09938	0.000325496	-0.35806	-4.89974	0.0730774	2.58236e-06	-0.133141	-1.0299	0.129275	0.304386	-	-	-	-	-	-	-	-	-	-	-
rs1617806:61378186:C:A	2	61378186	ENSG00000162929|ENSG00000237651	KIAA1841|C2orf74	0	ENSG00000237651	C2orf74	61372203	61391964	0	protein_coding	C	A	0.345794	0	A	0.420213	0	1	39.8923	2.17519e-09	906	0.0304083	-0.381885	-6.5037	0.0587182	6.82049e-10	-0.396087	-3.98558	0.09938	0.000325496	-0.35806	-4.89974	0.0730774	2.58236e-06	-0.133141	-1.0299	0.129275	0.304386	ENSG00000237651.6	chr2_61151051_C_A_b38	5983	135	177	0.438119	5.52e-32	0.477612	0.0322035	C	A
rs1665270:61377666:T:A	2	61377666	ENSG00000162929|ENSG00000237651	KIAA1841|C2orf74	0	ENSG00000237651	C2orf74	61372203	61391964	0	protein_coding	T	A	0.345794	0	A	0.420213	0	1	39.8923	2.17519e-09	906	0.0304083	-0.381885	-6.5037	0.0587182	6.82049e-10	-0.396087	-3.98558	0.09938	0.000325496	-0.35806	-4.89974	0.0730774	2.58236e-06	-0.133141	-1.0299	0.129275	0.304386	ENSG00000237651.6	chr2_61150531_T_A_b38	5463	135	177	0.438119	5.52e-32	0.477612	0.0322035	T	A
rs1729671:61385105:G:C	2	61385105	ENSG00000162929|ENSG00000237651|ENSG00000271889	KIAA1841|C2orf74|RP11-493E12.1	0	ENSG00000237651	C2orf74	61372203	61391964	0	protein_coding	G	C	0.345794	0	C	0.420213	0	1	39.8923	2.17519e-09	906	0.0304083	-0.381885	-6.5037	0.0587182	6.82049e-10	-0.396087	-3.98558	0.09938	0.000325496	-0.35806	-4.89974	0.0730774	2.58236e-06	-0.133141	-1.0299	0.129275	0.304386	ENSG00000237651.6	chr2_61157970_G_C_b38	12902	135	177	0.438119	5.52e-32	0.477612	0.0322035	G	C
rs12616041:61379844:G:A	2	61379844	ENSG00000162929|ENSG00000237651|ENSG00000271889	KIAA1841|C2orf74|RP11-493E12.1	0	ENSG00000237651	C2orf74	61372203	61391964	0	protein_coding	G	A	0.345794	0	A	0.420213	0	1	39.8923	2.17519e-09	906	0.0304083	-0.381885	-6.5037	0.0587182	6.82049e-10	-0.396087	-3.98558	0.09938	0.000325496	-0.35806	-4.89974	0.0730774	2.58236e-06	-0.133141	-1.0299	0.129275	0.304386	ENSG00000237651.6	chr2_61152709_G_A_b38	7641	135	177	0.438119	5.52e-32	0.477612	0.0322035	G	A
rs1665271:61378816:A:G	2	61378816	ENSG00000162929|ENSG00000237651|ENSG00000271889	KIAA1841|C2orf74|RP11-493E12.1	0	ENSG00000237651	C2orf74	61372203	61391964	0	protein_coding	A	G	0.345794	0	G	0.420213	0	1	39.8923	2.17519e-09	906	0.0304083	-0.381885	-6.5037	0.0587182	6.82049e-10	-0.396087	-3.98558	0.09938	0.000325496	-0.35806	-4.89974	0.0730774	2.58236e-06	-0.133141	-1.0299	0.129275	0.304386	ENSG00000237651.6	chr2_61151681_A_G_b38	6613	135	177	0.438119	5.52e-32	0.477612	0.0322035	A	G
rs1665273:61379944:T:C	2	61379944	ENSG00000162929|ENSG00000237651|ENSG00000271889	KIAA1841|C2orf74|RP11-493E12.1	0	ENSG00000237651	C2orf74	61372203	61391964	0	protein_coding	T	C	0.345794	0	C	0.420213	0	1	39.8923	2.17519e-09	906	0.0304083	-0.381885	-6.5037	0.0587182	6.82049e-10	-0.396087	-3.98558	0.09938	0.000325496	-0.35806	-4.89974	0.0730774	2.58236e-06	-0.133141	-1.0299	0.129275	0.304386	ENSG00000237651.6	chr2_61152809_T_C_b38	7741	134	176	0.435644	6.34e-31	0.46908	0.0324729	T	C
rs1665260:61384487:A:T	2	61384487	ENSG00000162929|ENSG00000237651|ENSG00000271889	KIAA1841|C2orf74|RP11-493E12.1	0	ENSG00000237651	C2orf74	61372203	61391964	0	protein_coding	A	T	0.345794	0	T	0.420213	0	1	39.8923	2.17519e-09	906	0.0304083	-0.381885	-6.5037	0.0587182	6.82049e-10	-0.396087	-3.98558	0.09938	0.000325496	-0.35806	-4.89974	0.0730774	2.58236e-06	-0.133141	-1.0299	0.129275	0.304386	ENSG00000237651.6	chr2_61157352_A_T_b38	12284	135	177	0.438119	5.52e-32	0.477612	0.0322035	A	T
rs201018754:140818152:TACATAC:T	5	140818152	-	-	-	ENSG00000253731	PCDHGA6	140753458	140892542	0	protein_coding	TACATAC	T	0.0931373	0.046729	T	0.121951	0.12766	0	40.7535	1.41413e-09	1394	0.0304172	0.679635	6.60083	0.102962	4.01429e-10	0.54629	2.75872	0.198023	0.00916527	0.706134	5.75699	0.122657	5.08204e-08	0.0656542	0.27216	0.241234	0.785799	-	-	-	-	-	-	-	-	-	-	-
rs57673629:111472541:A:G	5	111472541	ENSG00000129595	EPB41L4A	5597	ENSG00000238363	SNORA13	111497182	111497314	24641	snoRNA	A	G	0.154206	0	G	0.277174	0.0212766	1	41.129	1.17206e-09	1682	0.0304188	-0.764659	-6.73679	0.113505	1.8968e-10	-0.40445	-1.33984	0.301864	0.188932	-0.782025	-6.27167	0.124692	4.04647e-09	-0.0697431	-0.249094	0.279987	0.803561	-	-	-	-	-	-	-	-	-	-	-
12:9529613:G:T	12	9529613	-	-	-	ENSG00000284634	AC092821.4	9600891	9810988	71278	lncRNA	G	T	0.3125	0.102804	T	0.212644	0.0744681	0	41.3659	1.04114e-09	1894	0.0304266	0.659358	6.46177	0.10204	8.56188e-10	0.456911	1.89425	0.241209	0.0664788	0.724867	6.14636	0.117934	7.57394e-09	-0.0831972	-0.357362	0.232809	0.721224	-	-	-	-	-	-	-	-	-	-	-
rs1135929:21066897:G:A	22	21066897	ENSG00000241973	PI4KA	0	ENSG00000226287	TMEM191A	21055402	21058894	8003	transcribed_unprocessed_pseudogene	G	A	0.42233	0.0373832	A	0.471591	0.0638298	1	39.9872	2.0744e-09	951	0.0304396	0.527695	6.42892	0.0820814	1.02251e-09	0.433047	2.27075	0.190706	0.0294232	0.554272	5.90177	0.0939162	2.52429e-08	-0.0724442	-0.353482	0.204945	0.724126	ENSG00000226287.8	chr22_20712609_G_A_b38	11495	111	135	0.334158	0.0725761	0.0853196	0.0472092	G	A
rs9895557:61363540:C:T	17	61363540	ENSG00000170921|ENSG00000233635	TANC2|AC037445.1	0	ENSG00000008283	CYB561	61509665	61523715	146125	protein_coding	C	T	0.411215	0	T	0.329787	0	1	39.0855	3.25599e-09	606	0.0304454	0.28385	5.80485	0.0488988	2.67936e-08	0.43522	4.35859	0.0998534	0.000109345	0.259893	4.48199	0.0579861	1.51127e-05	0.165087	1.28534	0.128438	0.200264	ENSG00000008283.15	chr17_63286179_C_T_b38	-160199	131	166	0.410891	1.25e-27	-0.47058	0.0355036	C	T
12:11040330:T:C	12	11040330	-	-	-	ENSG00000275778	AC018630.2	10998448	11324199	0	protein_coding	T	C	0.317757	0	C	0.193548	0.0106383	1	41.091	1.19452e-09	1656	0.0305225	-0.604811	-6.48144	0.0933144	7.69646e-10	-0.413528	-1.96455	0.210496	0.0574457	-0.656685	-6.10177	0.107622	9.45115e-09	0.202472	0.986564	0.205229	0.325131	-	-	-	-	-	-	-	-	-	-	-
rs309159:136684940:C:T	2	136684940	ENSG00000115866	DARS	0	ENSG00000076003	MCM6	136597196	136634013	50927	protein_coding	C	T	0.154206	0	T	0.22043	0.0106383	1	39.9957	2.0656e-09	959	0.0305654	0.678787	6.39953	0.106068	1.19799e-09	0.637746	2.58975	0.246257	0.0139036	0.725136	5.76965	0.125681	4.78228e-08	-0.164799	-0.712532	0.231287	0.477023	ENSG00000076003.4	chr2_135927370_C_T_b38	50944	69	77	0.190594	8.85e-12	-0.526355	0.0715368	C	T
rs12472839:233559615:A:G	2	233559615	ENSG00000204120	GIGYF2	2394	ENSG00000182600	SNORC	233721980	233743418	162365	protein_coding	A	G	0.290476	0.0186916	G	0.3125	0.0638298	1	40.8726	1.33235e-09	1487	0.0305701	0.657259	7.14747	0.0919569	1.87084e-11	0.613157	2.82633	0.216944	0.00773037	0.612918	5.7345	0.106883	5.66065e-08	0.10287	0.461363	0.222971	0.645075	ENSG00000182600.9	chr2_232694905_A_G_b38	-174109	116	138	0.341584	1.42e-19	-0.546069	0.0527857	A	G
rs2386141	17	19595936	ENSG00000180638	SLC47A2	0	ENSG00000072210	ALDH3A2	19551449	19589073	6863	protein_coding	C	T	0.365385	0.0280374	T	0.478495	0.0106383	1	39.2141	3.05325e-09	649	0.0305755	0.439915	6.50421	0.0676355	6.80162e-10	0.487735	3.44773	0.141465	0.0014891	0.423233	5.22755	0.0809621	6.01847e-07	0.179817	1.21674	0.147786	0.225235	ENSG00000072210.18	chr17_19692623_T_C_b38	44487	123	149	0.368812	0.165008	-0.0639017	0.0458167	T	C
rs2386142:19594008:A:G	17	19594008	ENSG00000180638	SLC47A2	0	ENSG00000072210	ALDH3A2	19551449	19589073	4935	protein_coding	G	A	0.365385	0.0280374	A	0.478495	0.0106383	1	39.2141	3.05325e-09	649	0.0305755	0.439915	6.50421	0.0676355	6.80162e-10	0.487735	3.44773	0.141465	0.0014891	0.423233	5.22755	0.0809621	6.01847e-07	0.179817	1.21674	0.147786	0.225235	ENSG00000072210.18	chr17_19690695_A_G_b38	42559	123	149	0.368812	0.165008	-0.0639017	0.0458167	A	G
rs7162554:52246415:T:C	15	52246415	ENSG00000166477|ENSG00000069956	LEO1|MAPK6	0	ENSG00000138594	TMOD3	52121825	52239492	6923	protein_coding	T	C	0.397196	0	C	0.408602	0.0106383	1	40.193	1.87154e-09	1059	0.0305817	0.34771	6.58032	0.0528409	4.49124e-10	0.316285	3.78648	0.08353	0.000576241	0.360106	5.08484	0.0708195	1.14293e-06	0.00355736	0.030163	0.117938	0.975969	ENSG00000138594.13	chr15_51954218_T_C_b38	124590	128	165	0.408416	0.000281828	-0.161316	0.0434517	T	C
rs7083374:74994231:G:C	10	74994231	ENSG00000138286|ENSG00000213551	FAM149B1|DNAJC9	0	ENSG00000288559	AC016394.4	75007100	75008026	12869	lncRNA	G	C	0.0046729	0	C	0.182796	0.0106383	0	40.05	2.0103e-09	986	0.0305846	0.904995	5.99457	0.150969	1.01495e-08	0.843601	2.75102	0.30665	0.0093436	0.99978	5.69928	0.175422	6.6984e-08	-0.329286	-1.0194	0.323019	0.30933	-	-	-	-	-	-	-	-	-	-	-
rs144032562:75171850:A:C	10	75171850	ENSG00000138279	ANXA7	0	ENSG00000288559	AC016394.4	75007100	75008026	163824	lncRNA	A	C	0.0046729	0	C	0.182796	0.0106383	0	40.05	2.0103e-09	986	0.0305846	0.904995	5.99457	0.150969	1.01495e-08	0.843601	2.75102	0.30665	0.0093436	0.99978	5.69928	0.175422	6.6984e-08	-0.329286	-1.0194	0.323019	0.30933	-	-	-	-	-	-	-	-	-	-	-
rs243327:11353304:A:G	16	11353304	ENSG00000175643	RMI2	0	ENSG00000175643	RMI2	11343476	11475519	0	protein_coding	A	G	0.419811	0.00934579	G	0.510753	0.0106383	1	41.4076	1.01968e-09	1944	0.0305861	-0.429782	-6.12781	0.0701364	5.07302e-09	-0.136886	-0.851197	0.160816	0.400446	-0.517043	-6.37832	0.0810624	2.36109e-09	0.249991	1.4877	0.168039	0.138515	ENSG00000175643.8	chr16_11259447_A_G_b38	9798	142	188	0.465347	1.59e-19	0.523703	0.050716	A	G
rs1978288:56186249:C:T	7	56186249	ENSG00000185290	NUPR1L	2156	ENSG00000106153	CHCHD2	56169266	56174169	12080	protein_coding	T	C	0.456311	0.0373832	C	0.424731	0.0106383	1	40.3344	1.74378e-09	1137	0.0305927	0.233148	6.0792	0.0383517	6.54047e-09	0.343026	4.30395	0.0797003	0.000128478	0.20972	4.67017	0.0449062	6.9066e-06	0.166528	1.81657	0.0916716	0.0708845	ENSG00000106153.12	chr7_56118556_C_T_b38	11980	145	183	0.45297	6.63e-12	0.283782	0.0383007	C	T
rs17684620:114530298:G:C	2	114530298	ENSG00000115084	SLC35F5	15898	ENSG00000240356	RPL23AP7	114368079	114384667	145631	transcribed_processed_pseudogene	G	C	0.23301	0.0373832	C	0.0652174	0.0212766	1	40.1541	1.90832e-09	1039	0.0305938	-0.710101	-6.28854	0.11292	2.1701e-09	-0.452163	-1.27271	0.355276	0.211512	-0.759242	-6.2076	0.122308	5.57997e-09	0.0346908	0.133771	0.259329	0.893727	ENSG00000240356.6	chr2_113772721_G_C_b38	145631	73	82	0.20297	9.36e-10	0.640707	0.0985363	G	C
rs2577777:86134320:G:A	2	86134320	ENSG00000272564	RP11-548P2.2	2470	ENSG00000232504	ST3GAL5-AS1	86116274	86118259	16061	lncRNA	G	A	0.546729	0	A	0.388298	0	1	40.4369	1.65668e-09	1198	0.030624	-0.378311	-7.16347	0.0528112	1.70678e-11	-0.343709	-2.80123	0.122699	0.0082367	-0.349993	-5.70877	0.0613079	6.40198e-08	-0.027722	-0.22088	0.125507	0.825427	ENSG00000232504.4	chr2_85907197_G_A_b38	17917	144	179	0.443069	0.000344266	0.278022	0.076019	G	A
rs2577775:86132943:C:T	2	86132943	ENSG00000272564	RP11-548P2.2	1093	ENSG00000232504	ST3GAL5-AS1	86116274	86118259	14684	lncRNA	C	T	0.546729	0	T	0.388298	0	1	40.4369	1.65668e-09	1198	0.030624	-0.378311	-7.16347	0.0528112	1.70678e-11	-0.343709	-2.80123	0.122699	0.0082367	-0.349993	-5.70877	0.0613079	6.40198e-08	-0.027722	-0.22088	0.125507	0.825427	ENSG00000232504.4	chr2_85905820_C_T_b38	16540	144	179	0.443069	0.000344266	0.278022	0.076019	C	T
rs7102739:10576815:C:A	11	10576815	ENSG00000177112	MRVI1-AS1	0	ENSG00000177112	MRVI1-AS1	10562805	10621483	0	lncRNA	A	C	0.116822	0	C	0.137363	0.0319149	1	41.243	1.10714e-09	1793	0.0306302	0.904741	7.0304	0.12869	3.64891e-11	0.94146	3.63155	0.259245	0.00089297	0.803368	5.29668	0.151674	4.3939e-07	0.517425	1.78383	0.290064	0.0760727	ENSG00000177112.7	chr11_10555268_C_A_b38	13996	55	61	0.15099	5.17e-11	0.727316	0.103311	C	A
12:11186553:T:G	12	11186553	-	-	-	ENSG00000212127	TAS2R14	11090007	11324172	0	protein_coding	T	G	0.484848	0.0747664	G	0.303371	0.0531915	1	40.8751	1.33072e-09	1492	0.0306353	-0.528733	-6.60875	0.0800049	3.84354e-10	-0.349655	-1.69087	0.20679	0.09975	-0.575508	-6.16572	0.0933399	6.87789e-09	0.262855	1.39484	0.188449	0.16472	-	-	-	-	-	-	-	-	-	-	-
rs7808399:8075222:A:G	7	8075222	ENSG00000106415	GLCCI1	0	ENSG00000106415	GLCCI1	8008427	8133902	0	protein_coding	G	A	0.434579	0	A	0.265957	0	1	41.6219	9.16069e-10	2169	0.0306587	-0.402196	-7.16186	0.0561581	1.72268e-11	-0.42322	-3.20299	0.132133	0.00289556	-0.392047	-5.60024	0.0700053	1.07199e-07	-0.0896926	-0.70355	0.127486	0.482588	ENSG00000106415.12	chr7_8035592_A_G_b38	66798	119	145	0.358911	0.274354	-0.0493275	0.0449738	A	G
rs62532572:3142048:C:A	9	3142048	ENSG00000236511	RP11-32F11.2	39541	ENSG00000227835	CARM1P1	2907073	3053408	88640	transcribed_unprocessed_pseudogene	C	A	0.396226	0.00934579	A	0.194444	0.0425532	1	41.6032	9.24652e-10	2149	0.0306606	-0.488607	-6.35847	0.0768435	1.49359e-09	-0.592044	-4.04441	0.146386	0.000274504	-0.483124	-5.02453	0.0961529	1.49369e-06	-0.0672742	-0.384158	0.175121	0.701298	ENSG00000227835.8	chr9_3142048_C_A_b38	88640	135	174	0.430693	0.26865	0.0622901	0.0561178	C	A
12:129339208:A:AT	12	129339208	-	-	-	ENSG00000151948	GLT1D1	129337972	129469513	0	protein_coding	A	AT	0.115385	0.0280374	AT	0.0738636	0.0638298	1	41.71	8.76571e-10	2437	0.0306658	-0.466764	-6.69172	0.0697525	2.4343e-10	-0.241182	-1.32595	0.181894	0.193446	-0.498864	-6.32075	0.0789248	3.15984e-09	0.23428	1.36552	0.171569	0.173731	-	-	-	-	-	-	-	-	-	-	-
rs2572105:99436356:T:A	6	99436356	ENSG00000112234	FBXL4	40507	ENSG00000112234	FBXL4	99316411	99395882	40474	protein_coding	T	A	0.443396	0.00934579	A	0.51087	0.0212766	1	40.7118	1.44389e-09	1377	0.0306786	-0.445668	-6.73715	0.0661508	1.89307e-10	-0.496625	-3.42443	0.145024	0.00158774	-0.437216	-5.38379	0.0812097	2.94542e-07	-0.0974146	-0.604483	0.161153	0.546255	ENSG00000112234.8	chr6_98988480_T_A_b38	40474	124	158	0.391089	0.00572783	0.147956	0.052837	T	A
rs28654608:130220678:C:A	9	130220678	ENSG00000148356	LRSAM1	0	ENSG00000197958	RPL12	130209953	130213685	6993	protein_coding	A	C	0.373737	0.0747664	C	0.347826	0.0212766	1	39.628	2.4825e-09	801	0.0306823	0.287984	6.47919	0.0444475	7.79081e-10	0.298321	3.30932	0.0901458	0.00217417	0.300221	5.35504	0.0560634	3.36254e-07	0.021747	0.21416	0.101545	0.830656	-	-	-	-	-	-	-	-	-	-	-
rs7874732:130220673:C:A	9	130220673	ENSG00000148356	LRSAM1	0	ENSG00000197958	RPL12	130209953	130213685	6988	protein_coding	A	C	0.373737	0.0747664	C	0.347826	0.0212766	1	39.628	2.4825e-09	801	0.0306823	0.287984	6.47919	0.0444475	7.79081e-10	0.298321	3.30932	0.0901458	0.00217417	0.300221	5.35504	0.0560634	3.36254e-07	0.021747	0.21416	0.101545	0.830656	-	-	-	-	-	-	-	-	-	-	-
rs2466473:42854816:A:C	10	42854816	ENSG00000215146	RP11-313J2.1	0	ENSG00000185904	LINC00839	42970928	42990785	116112	lncRNA	C	A	0.40566	0.00934579	A	0.211957	0.0212766	1	40.4108	1.67842e-09	1185	0.0306892	0.465361	6.51304	0.0714506	6.48268e-10	0.290011	1.36266	0.212826	0.181692	0.487647	6.20918	0.0785365	5.53593e-09	-0.126443	-0.734693	0.172103	0.463447	ENSG00000185904.11	chr10_42359368_A_C_b38	-116175	133	169	0.418317	7.34e-08	0.468139	0.0829775	A	C
rs67863342:27709140:AT:A	8	27709140	-	-	-	ENSG00000147419	CCDC25	27590833	27630170	78970	protein_coding	AT	A	0.588785	0	A	0.445055	0.0319149	1	40.9222	1.29975e-09	1532	0.0307245	0.411529	5.94886	0.0691779	1.28474e-08	0.533512	3.79365	0.140633	0.000564604	0.399704	5.15077	0.0776008	8.50999e-07	-0.111764	-0.715439	0.156218	0.47523	-	-	-	-	-	-	-	-	-	-	-
rs34470113:28607995:C:T	6	28607995	ENSG00000271440	RP11-373N24.2	6624	ENSG00000216901	ZNF603P	28143966	28144452	463543	unprocessed_pseudogene	C	T	0.240566	0.00934579	T	0.117021	0	1	39.9404	2.12353e-09	938	0.0307346	-0.673861	-6.68709	0.100771	2.49745e-10	-0.607513	-2.41917	0.251125	0.0208913	-0.649732	-5.83849	0.111284	3.43148e-08	-0.0518474	-0.227258	0.228143	0.820472	ENSG00000216901.1	chr6_28640218_C_T_b38	464030	76	87	0.215347	1.64e-14	0.822055	0.0973452	C	T
rs10937762	4	6918679	ENSG00000132405	TBC1D14	0	ENSG00000287104	AC097382.3	6987653	6988763	68974	lncRNA	A	G	0.425234	0	G	0.333333	0.0106383	1	41.1373	1.16719e-09	1707	0.0307426	-0.502953	-5.82729	0.0863098	2.39116e-08	-0.579334	-3.86099	0.150048	0.000465827	-0.529955	-5.12154	0.103476	9.7018e-07	0.0415825	0.208899	0.199055	0.834754	-	-	-	-	-	-	-	-	-	-	-
rs11118612:207979577:T:A	1	207979577	ENSG00000203709	C1orf132	0	ENSG00000117335	CD46	207925399	207968858	10719	protein_coding	T	A	0.216981	0.00934579	A	0.184783	0.0212766	1	40.4395	1.65452e-09	1205	0.0307628	0.463931	5.32317	0.0871532	2.87184e-07	0.885588	5.04429	0.175563	1.40334e-05	0.396579	3.8723	0.102414	0.000163938	0.490289	2.4624	0.19911	0.0147065	ENSG00000117335.19	chr1_207806232_T_A_b38	54175	74	84	0.207921	3.14e-20	-0.464447	0.0438818	T	A
rs6066002	20	45138689	ENSG00000198185	ZNF334	0	ENSG00000198185	ZNF334	45128269	45142198	0	protein_coding	T	C	0.17757	0	C	0.0322581	0.0106383	0	40.7074	1.44713e-09	1378	0.0307697	-0.543007	-6.55782	0.0828029	5.07905e-10	-0.195942	-0.916713	0.213745	0.365567	-0.563229	-6.31403	0.0892027	3.26882e-09	0.358835	1.84149	0.194861	0.0671339	ENSG00000198185.11	chr20_46510050_T_C_b38	-3509	57	59	0.14604	0.448214	0.0623277	0.0819838	T	C
rs3092820:45126603:C:CCT	20	45126603	-	-	-	ENSG00000198185	ZNF334	45128269	45142198	1666	protein_coding	CCT	C	0.17757	0	C	0.0322581	0.0106383	0	40.7074	1.44713e-09	1378	0.0307697	-0.543007	-6.55782	0.0828029	5.07905e-10	-0.195942	-0.916713	0.213745	0.365567	-0.563229	-6.31403	0.0892027	3.26882e-09	0.358835	1.84149	0.194861	0.0671339	-	-	-	-	-	-	-	-	-	-	-
rs9932742:72028539:T:A	16	72028539	ENSG00000187008	PKD1L3	0	ENSG00000140830	TXNL4B	72078188	72128330	49649	protein_coding	T	A	0	0	A	0.170213	0	0	40.2742	1.79705e-09	1110	0.0307787	-1.05448	-6.29888	0.167408	2.05382e-09	-1.25322	-2.74162	0.457109	0.00956576	-1.02346	-5.72344	0.178818	5.9683e-08	0.258385	0.659566	0.391749	0.510344	ENSG00000140830.8	chr16_71994640_T_A_b38	-99756	4	4	0.00990099	0.00532558	1.10899	0.392588	T	A
rs60257110:72026806:G:C	16	72026806	ENSG00000187008	PKD1L3	0	ENSG00000140830	TXNL4B	72078188	72128330	51382	protein_coding	G	C	0	0	C	0.170213	0	0	40.2742	1.79705e-09	1110	0.0307787	-1.05448	-6.29888	0.167408	2.05382e-09	-1.25322	-2.74162	0.457109	0.00956576	-1.02346	-5.72344	0.178818	5.9683e-08	0.258385	0.659566	0.391749	0.510344	ENSG00000140830.8	chr16_71992907_G_C_b38	-101489	4	4	0.00990099	0.00532558	1.10899	0.392588	G	C
rs367577616:53261513:A:AT	13	53261513	-	-	-	ENSG00000136108	CKAP2	53029564	53050763	210750	protein_coding	AT	A	0.419811	0.00934579	A	0.345745	0	1	39.9503	2.11307e-09	945	0.0308114	0.447283	5.83635	0.0766375	2.28368e-08	0.180867	0.959086	0.188582	0.344094	0.528406	6.24743	0.0845797	4.57044e-09	-0.319238	-1.77923	0.179425	0.0768269	-	-	-	-	-	-	-	-	-	-	-
rs112887123:90612216:C:T	6	90612216	ENSG00000206779|ENSG00000202385|ENSG00000199466|ENSG00000223080|ENSG00000251995|ENSG00000201535|ENSG00000201678|ENSG00000222601|ENSG00000252919|ENSG00000223300|ENSG00000199472|ENSG00000207342|ENSG00000200391|ENSG00000207484|ENSG00000223271|ENSG00000199668|ENSG00000202251|ENSG00000264932|ENSG00000200127|ENSG00000238723|ENSG00000207021|ENSG00000200883|ENSG00000207092|ENSG00000206669|ENSG00000239143|ENSG00000200241|ENSG00000238604|ENSG00000199546|ENSG00000212319|ENSG00000201511|ENSG00000199530|ENSG00000200658|ENSG00000200884|ENSG00000252761|ENSG00000201680|ENSG00000201207|ENSG00000201555|ENSG00000206717|ENSG00000252891|ENSG00000201913|ENSG00000200714|ENSG00000223220|ENSG00000200544|ENSG00000200141|ENSG00000200788|ENSG00000201451	Y_RNA	4105	ENSG00000083099	LYRM2	90277863	90348468	263748	protein_coding	C	T	0.182692	0.0280374	T	0.117021	0	1	40.8644	1.33787e-09	1493	0.0308206	-0.531392	-5.66479	0.0938061	5.41522e-08	-0.717084	-4.90838	0.146094	2.11513e-05	-0.481407	-4.09538	0.117549	7.04733e-05	-0.298748	-1.4433	0.20699	0.15061	ENSG00000083099.10	chr6_89902497_C_T_b38	263744	71	79	0.195545	3.25e-16	0.51979	0.0571413	C	T
rs7749974:90609895:C:T	6	90609895	ENSG00000206779|ENSG00000202385|ENSG00000199466|ENSG00000223080|ENSG00000251995|ENSG00000201535|ENSG00000201678|ENSG00000222601|ENSG00000252919|ENSG00000223300|ENSG00000199472|ENSG00000207342|ENSG00000200391|ENSG00000207484|ENSG00000223271|ENSG00000199668|ENSG00000202251|ENSG00000264932|ENSG00000200127|ENSG00000238723|ENSG00000207021|ENSG00000200883|ENSG00000207092|ENSG00000206669|ENSG00000239143|ENSG00000200241|ENSG00000238604|ENSG00000199546|ENSG00000212319|ENSG00000201511|ENSG00000199530|ENSG00000200658|ENSG00000200884|ENSG00000252761|ENSG00000201680|ENSG00000201207|ENSG00000201555|ENSG00000206717|ENSG00000252891|ENSG00000201913|ENSG00000200714|ENSG00000223220|ENSG00000200544|ENSG00000200141|ENSG00000200788|ENSG00000201451	Y_RNA	1784	ENSG00000083099	LYRM2	90277863	90348468	261427	protein_coding	C	T	0.182692	0.0280374	T	0.117021	0	1	40.8644	1.33787e-09	1493	0.0308206	-0.531392	-5.66479	0.0938061	5.41522e-08	-0.717084	-4.90838	0.146094	2.11513e-05	-0.481407	-4.09538	0.117549	7.04733e-05	-0.298748	-1.4433	0.20699	0.15061	ENSG00000083099.10	chr6_89900176_C_T_b38	261423	71	79	0.195545	3.25e-16	0.51979	0.0571413	C	T
rs163224:24510753:G:A	18	24510753	ENSG00000260372|ENSG00000154080	AQP4-AS1|CHST9	0	ENSG00000260372	AQP4-AS1	24235701	24770662	0	lncRNA	G	A	0.514286	0.0186916	A	0.467742	0.0106383	1	41.6148	9.19299e-10	2173	0.0308235	0.525803	6.60878	0.0795612	3.84289e-10	0.466585	2.64594	0.17634	0.0121219	0.531763	5.88335	0.0903843	2.76077e-08	0.0161523	0.0776197	0.208095	0.938214	ENSG00000260372.6	chr18_26930789_G_A_b38	275047	139	180	0.445545	1.88e-40	-0.902909	0.0502027	G	A
rs2251135:52268916:C:T	15	52268916	ENSG00000069956	MAPK6	0	ENSG00000138594	TMOD3	52121825	52239492	29424	protein_coding	C	T	0.404762	0.0186916	T	0.438889	0.0425532	1	40.177	1.88657e-09	1059	0.0308272	0.345823	6.38506	0.0541613	1.29494e-09	0.316285	3.78648	0.08353	0.000576241	0.368025	5.08326	0.0723993	1.15096e-06	0.00793073	0.066232	0.119742	0.947264	ENSG00000138594.13	chr15_51976719_C_T_b38	147091	125	162	0.40099	0.0006603	-0.150526	0.0433426	C	T
12:121826015:A:G	12	121826015	-	-	-	ENSG00000170633	RNF34	121837844	121868426	11829	protein_coding	A	G	0.12381	0.0186916	G	0.361702	0	1	40.7454	1.41989e-09	1409	0.0308697	0.451467	5.88997	0.07665	1.73756e-08	0.545765	4.54216	0.120155	6.34164e-05	0.433416	4.48488	0.0966394	1.49348e-05	0.0939404	0.542542	0.173148	0.588091	-	-	-	-	-	-	-	-	-	-	-
12:121825025:A:C	12	121825025	-	-	-	ENSG00000170633	RNF34	121837844	121868426	12819	protein_coding	A	C	0.12381	0.0186916	C	0.361702	0	1	40.7454	1.41989e-09	1409	0.0308697	0.451467	5.88997	0.07665	1.73756e-08	0.545765	4.54216	0.120155	6.34164e-05	0.433416	4.48488	0.0966394	1.49348e-05	0.0939404	0.542542	0.173148	0.588091	-	-	-	-	-	-	-	-	-	-	-
rs7528573:45913860:T:C	1	45913860	ENSG00000070759	TESK2	0	ENSG00000070759	TESK2	45809555	45956835	0	protein_coding	T	C	0.191176	0.046729	C	0.198925	0.0106383	1	39.9093	2.15679e-09	928	0.0308832	-0.423011	-6.906	0.0612526	7.37162e-11	-0.365624	-2.6521	0.137862	0.0119399	-0.420707	-5.73373	0.0733741	5.68153e-08	0.0305376	0.215779	0.141522	0.829395	ENSG00000070759.16	chr1_45448188_T_C_b38	-42978	78	85	0.210396	0.0409498	0.116128	0.056359	T	C
rs60685885:33151488:T:TA	10	33151488	-	-	-	ENSG00000216937	CCDC7	32735068	33171802	0	protein_coding	T	TA	0.0817308	0.0280374	TA	0.032967	0.0319149	0	41.6948	8.83246e-10	2740	0.0308993	0.587604	6.71624	0.08749	2.12563e-10	0.480495	2.56549	0.187292	0.0147454	0.618422	5.92563	0.104364	2.2472e-08	-0.0693263	-0.324948	0.213346	0.745584	-	-	-	-	-	-	-	-	-	-	-
rs7436737	4	658089	ENSG00000133256	PDE6B	0	ENSG00000242686	PDE6B-AS1	646639	650002	8087	lncRNA	G	A	0.0865385	0.0280374	A	0.26087	0.0212766	1	40.7035	1.44991e-09	1382	0.0309182	0.714391	6.26913	0.113954	2.40625e-09	0.9588	4.24797	0.225707	0.00015148	0.625925	4.76007	0.131495	4.71573e-06	0.222875	0.897064	0.248449	0.370838	ENSG00000242686.4	chr4_664300_G_A_b38	8087	54	58	0.143564	4.27e-34	-0.878861	0.0563226	G	A
rs35669928:77767948:G:T	11	77767948	ENSG00000259112	NDUFC2-KCTD14	0	ENSG00000188997	KCTD21	77882295	77899672	114347	protein_coding	G	T	0.466346	0.0280374	T	0.244444	0.0425532	1	40.2947	1.77875e-09	1127	0.0309318	-0.545371	-6.28861	0.0867236	2.16928e-09	-0.449154	-2.19918	0.204237	0.0345637	-0.58784	-5.95469	0.0987188	1.94988e-08	0.264884	1.36716	0.193749	0.173218	ENSG00000188997.7	chr11_78056902_G_T_b38	-131909	137	181	0.44802	3.48e-20	0.462167	0.0437326	G	T
rs35389123:42769595:T:G	3	42769595	ENSG00000244607	CCDC13	0	ENSG00000244607	CCDC13	42747248	42814745	0	protein_coding	T	G	0.228972	0	G	0.223404	0	1	40.701	1.45175e-09	1381	0.0309351	-0.453067	-5.57768	0.0812285	8.34099e-08	-0.361874	-1.77073	0.204364	0.0853148	-0.548125	-6.12907	0.0894305	8.25376e-09	0.369348	1.94837	0.189568	0.0528678	ENSG00000244607.5	chr3_42728103_T_G_b38	-45101	72	83	0.205446	9.18e-05	0.201172	0.0501431	T	G
12:11198678:T:C	12	11198678	-	-	-	ENSG00000212127	TAS2R14	11090007	11324172	0	protein_coding	T	C	0.556075	0	C	0.324468	0	1	40.8549	1.34421e-09	1492	0.0309459	-0.493919	-6.58688	0.0749854	4.33302e-10	-0.551689	-3.39969	0.162276	0.0016993	-0.492417	-5.41267	0.0909749	2.57728e-07	0.0623785	0.3741	0.166743	0.708754	-	-	-	-	-	-	-	-	-	-	-
rs2337850:42801126:A:C	17	42801126	ENSG00000161692	DBF4B	0	ENSG00000161692	DBF4B	42785976	42829632	0	protein_coding	A	C	0.20283	0.00934579	C	0.129032	0.0106383	1	40.1787	1.88496e-09	1064	0.0309464	0.613543	7.09378	0.0864902	2.54342e-11	0.796718	3.47165	0.229493	0.00139402	0.524981	5.30343	0.0989889	4.26041e-07	0.307775	1.40488	0.219075	0.161715	-	-	-	-	-	-	-	-	-	-	-
rs778726:65828731:C:T	7	65828731	ENSG00000169902	TPST1	0	ENSG00000243335	KCTD7	66093754	66114054	265023	protein_coding	C	T	0.415094	0.00934579	T	0.324468	0	1	39.3009	2.92367e-09	686	0.030947	0.521474	6.24138	0.0835509	2.78795e-09	0.403743	2.15989	0.186927	0.0377135	0.588039	5.88521	0.0999181	2.73593e-08	-0.210653	-1.14273	0.184342	0.254613	ENSG00000243335.9	chr7_66363744_C_T_b38	-265023	129	164	0.405941	0.0589954	-0.103944	0.0546606	C	T
rs11765965:65842221:A:G	7	65842221	ENSG00000169902|ENSG00000179406	TPST1|LINC00174	0	ENSG00000243335	KCTD7	66093754	66114054	251533	protein_coding	A	G	0.415094	0.00934579	G	0.324468	0	1	39.3009	2.92367e-09	686	0.030947	0.521474	6.24138	0.0835509	2.78795e-09	0.403743	2.15989	0.186927	0.0377135	0.588039	5.88521	0.0999181	2.73593e-08	-0.210653	-1.14273	0.184342	0.254613	ENSG00000243335.9	chr7_66377234_A_G_b38	-251533	129	164	0.405941	0.0589954	-0.103944	0.0546606	A	G
rs1643395:65832253:T:C	7	65832253	ENSG00000169902	TPST1	0	ENSG00000243335	KCTD7	66093754	66114054	261501	protein_coding	T	C	0.415094	0.00934579	C	0.324468	0	1	39.3009	2.92367e-09	686	0.030947	0.521474	6.24138	0.0835509	2.78795e-09	0.403743	2.15989	0.186927	0.0377135	0.588039	5.88521	0.0999181	2.73593e-08	-0.210653	-1.14273	0.184342	0.254613	ENSG00000243335.9	chr7_66367266_T_C_b38	-261501	129	164	0.405941	0.0589954	-0.103944	0.0546606	T	C
rs778712:65849978:C:T	7	65849978	ENSG00000169902|ENSG00000179406	TPST1|LINC00174	0	ENSG00000243335	KCTD7	66093754	66114054	243776	protein_coding	C	T	0.415094	0.00934579	T	0.324468	0	1	39.3009	2.92367e-09	686	0.030947	0.521474	6.24138	0.0835509	2.78795e-09	0.403743	2.15989	0.186927	0.0377135	0.588039	5.88521	0.0999181	2.73593e-08	-0.210653	-1.14273	0.184342	0.254613	ENSG00000243335.9	chr7_66384991_C_T_b38	-243776	129	164	0.405941	0.0589954	-0.103944	0.0546606	C	T
rs778722:65844828:T:C	7	65844828	ENSG00000169902|ENSG00000179406	TPST1|LINC00174	0	ENSG00000243335	KCTD7	66093754	66114054	248926	protein_coding	T	C	0.415094	0.00934579	C	0.324468	0	1	39.3009	2.92367e-09	686	0.030947	0.521474	6.24138	0.0835509	2.78795e-09	0.403743	2.15989	0.186927	0.0377135	0.588039	5.88521	0.0999181	2.73593e-08	-0.210653	-1.14273	0.184342	0.254613	ENSG00000243335.9	chr7_66379841_T_C_b38	-248926	129	164	0.405941	0.0589954	-0.103944	0.0546606	T	C
rs1643388:65844562:T:C	7	65844562	ENSG00000169902|ENSG00000179406	TPST1|LINC00174	0	ENSG00000243335	KCTD7	66093754	66114054	249192	protein_coding	T	C	0.415094	0.00934579	C	0.324468	0	1	39.3009	2.92367e-09	686	0.030947	0.521474	6.24138	0.0835509	2.78795e-09	0.403743	2.15989	0.186927	0.0377135	0.588039	5.88521	0.0999181	2.73593e-08	-0.210653	-1.14273	0.184342	0.254613	ENSG00000243335.9	chr7_66379575_T_C_b38	-249192	129	164	0.405941	0.0589954	-0.103944	0.0546606	T	C
rs1695815:65831344:A:G	7	65831344	ENSG00000169902	TPST1	0	ENSG00000243335	KCTD7	66093754	66114054	262410	protein_coding	A	G	0.415094	0.00934579	G	0.324468	0	1	39.3009	2.92367e-09	686	0.030947	0.521474	6.24138	0.0835509	2.78795e-09	0.403743	2.15989	0.186927	0.0377135	0.588039	5.88521	0.0999181	2.73593e-08	-0.210653	-1.14273	0.184342	0.254613	ENSG00000243335.9	chr7_66366357_A_G_b38	-262410	129	164	0.405941	0.0589954	-0.103944	0.0546606	A	G
rs778713:65849492:A:G	7	65849492	ENSG00000169902|ENSG00000179406	TPST1|LINC00174	0	ENSG00000243335	KCTD7	66093754	66114054	244262	protein_coding	A	G	0.415094	0.00934579	G	0.324468	0	1	39.3009	2.92367e-09	686	0.030947	0.521474	6.24138	0.0835509	2.78795e-09	0.403743	2.15989	0.186927	0.0377135	0.588039	5.88521	0.0999181	2.73593e-08	-0.210653	-1.14273	0.184342	0.254613	ENSG00000243335.9	chr7_66384505_A_G_b38	-244262	129	164	0.405941	0.0589954	-0.103944	0.0546606	A	G
rs778721:65845397:C:G	7	65845397	ENSG00000169902|ENSG00000179406	TPST1|LINC00174	0	ENSG00000243335	KCTD7	66093754	66114054	248357	protein_coding	C	G	0.415094	0.00934579	G	0.324468	0	1	39.3009	2.92367e-09	686	0.030947	0.521474	6.24138	0.0835509	2.78795e-09	0.403743	2.15989	0.186927	0.0377135	0.588039	5.88521	0.0999181	2.73593e-08	-0.210653	-1.14273	0.184342	0.254613	ENSG00000243335.9	chr7_66380410_C_G_b38	-248357	129	164	0.405941	0.0589954	-0.103944	0.0546606	C	G
rs778727:65826986:C:T	7	65826986	ENSG00000169902	TPST1	0	ENSG00000243335	KCTD7	66093754	66114054	266768	protein_coding	C	T	0.415094	0.00934579	T	0.324468	0	1	39.3009	2.92367e-09	686	0.030947	0.521474	6.24138	0.0835509	2.78795e-09	0.403743	2.15989	0.186927	0.0377135	0.588039	5.88521	0.0999181	2.73593e-08	-0.210653	-1.14273	0.184342	0.254613	ENSG00000243335.9	chr7_66361999_C_T_b38	-266768	129	164	0.405941	0.0589954	-0.103944	0.0546606	C	T
rs778708:65856319:T:C	7	65856319	ENSG00000169902|ENSG00000179406	TPST1|LINC00174	0	ENSG00000243335	KCTD7	66093754	66114054	237435	protein_coding	T	C	0.415094	0.00934579	C	0.324468	0	1	39.3009	2.92367e-09	686	0.030947	0.521474	6.24138	0.0835509	2.78795e-09	0.403743	2.15989	0.186927	0.0377135	0.588039	5.88521	0.0999181	2.73593e-08	-0.210653	-1.14273	0.184342	0.254613	ENSG00000243335.9	chr7_66391332_T_C_b38	-237435	129	164	0.405941	0.0589954	-0.103944	0.0546606	T	C
rs778685	7	65836176	ENSG00000169902	TPST1	0	ENSG00000243335	KCTD7	66093754	66114054	257578	protein_coding	G	T	0.415094	0.00934579	T	0.324468	0	1	39.3009	2.92367e-09	686	0.030947	0.521474	6.24138	0.0835509	2.78795e-09	0.403743	2.15989	0.186927	0.0377135	0.588039	5.88521	0.0999181	2.73593e-08	-0.210653	-1.14273	0.184342	0.254613	ENSG00000243335.9	chr7_66371189_G_T_b38	-257578	129	164	0.405941	0.0589954	-0.103944	0.0546606	G	T
rs778689:65835496:A:G	7	65835496	ENSG00000169902	TPST1	0	ENSG00000243335	KCTD7	66093754	66114054	258258	protein_coding	A	G	0.415094	0.00934579	G	0.324468	0	1	39.3009	2.92367e-09	686	0.030947	0.521474	6.24138	0.0835509	2.78795e-09	0.403743	2.15989	0.186927	0.0377135	0.588039	5.88521	0.0999181	2.73593e-08	-0.210653	-1.14273	0.184342	0.254613	ENSG00000243335.9	chr7_66370509_A_G_b38	-258258	129	164	0.405941	0.0589954	-0.103944	0.0546606	A	G
rs778682:65837934:A:G	7	65837934	ENSG00000169902	TPST1	0	ENSG00000243335	KCTD7	66093754	66114054	255820	protein_coding	A	G	0.415094	0.00934579	G	0.324468	0	1	39.3009	2.92367e-09	686	0.030947	0.521474	6.24138	0.0835509	2.78795e-09	0.403743	2.15989	0.186927	0.0377135	0.588039	5.88521	0.0999181	2.73593e-08	-0.210653	-1.14273	0.184342	0.254613	ENSG00000243335.9	chr7_66372947_A_G_b38	-255820	129	164	0.405941	0.0589954	-0.103944	0.0546606	A	G
rs778710:65854834:T:C	7	65854834	ENSG00000169902|ENSG00000179406	TPST1|LINC00174	0	ENSG00000243335	KCTD7	66093754	66114054	238920	protein_coding	T	C	0.415094	0.00934579	C	0.324468	0	1	39.3009	2.92367e-09	686	0.030947	0.521474	6.24138	0.0835509	2.78795e-09	0.403743	2.15989	0.186927	0.0377135	0.588039	5.88521	0.0999181	2.73593e-08	-0.210653	-1.14273	0.184342	0.254613	ENSG00000243335.9	chr7_66389847_T_C_b38	-238920	129	164	0.405941	0.0589954	-0.103944	0.0546606	T	C
rs10991182:106983578:T:C	9	106983578	-	RP11-86L19.2	48931	ENSG00000136824	SMC2	106856541	106903700	79878	protein_coding	C	T	0.438679	0.00934579	T	0.345745	0	1	41.01	1.24392e-09	1613	0.0309593	-0.452288	-5.93133	0.076254	1.40579e-08	-0.286456	-1.77685	0.161216	0.0842859	-0.506665	-6.15246	0.0823515	7.34722e-09	0.224077	1.21615	0.184252	0.225462	ENSG00000136824.18	chr9_104221297_T_C_b38	127037	142	185	0.457921	3.9e-19	-0.440882	0.0432941	T	C
rs186332947:106979488:A:C	9	106979488	-	-	-	ENSG00000136824	SMC2	106856541	106903700	75788	protein_coding	C	A	0.438679	0.00934579	A	0.345745	0	1	41.01	1.24392e-09	1613	0.0309593	-0.452288	-5.93133	0.076254	1.40579e-08	-0.286456	-1.77685	0.161216	0.0842859	-0.506665	-6.15246	0.0823515	7.34722e-09	0.224077	1.21615	0.184252	0.225462	-	-	-	-	-	-	-	-	-	-	-
rs1507509:106984902:A:T	9	106984902	-	RP11-86L19.2	47607	ENSG00000136824	SMC2	106856541	106903700	81202	protein_coding	T	A	0.438679	0.00934579	A	0.345745	0	1	41.01	1.24392e-09	1613	0.0309593	-0.452288	-5.93133	0.076254	1.40579e-08	-0.286456	-1.77685	0.161216	0.0842859	-0.506665	-6.15246	0.0823515	7.34722e-09	0.224077	1.21615	0.184252	0.225462	ENSG00000136824.18	chr9_104222621_A_T_b38	128361	142	185	0.457921	3.9e-19	-0.440882	0.0432941	A	T
rs9775554:106977875:A:G	9	106977875	-	RP11-86L19.2	54634	ENSG00000136824	SMC2	106856541	106903700	74175	protein_coding	G	A	0.438679	0.00934579	A	0.345745	0	1	41.01	1.24392e-09	1613	0.0309593	-0.452288	-5.93133	0.076254	1.40579e-08	-0.286456	-1.77685	0.161216	0.0842859	-0.506665	-6.15246	0.0823515	7.34722e-09	0.224077	1.21615	0.184252	0.225462	-	-	-	-	-	-	-	-	-	-	-
rs7037284:106981084:A:G	9	106981084	-	RP11-86L19.2	51425	ENSG00000136824	SMC2	106856541	106903700	77384	protein_coding	G	A	0.438679	0.00934579	A	0.345745	0	1	41.01	1.24392e-09	1613	0.0309593	-0.452288	-5.93133	0.076254	1.40579e-08	-0.286456	-1.77685	0.161216	0.0842859	-0.506665	-6.15246	0.0823515	7.34722e-09	0.224077	1.21615	0.184252	0.225462	ENSG00000136824.18	chr9_104218803_A_G_b38	124543	142	185	0.457921	3.9e-19	-0.440882	0.0432941	A	G
rs4373581:106977463:C:T	9	106977463	-	RP11-86L19.2	55046	ENSG00000136824	SMC2	106856541	106903700	73763	protein_coding	T	C	0.438679	0.00934579	C	0.345745	0	1	41.01	1.24392e-09	1613	0.0309593	-0.452288	-5.93133	0.076254	1.40579e-08	-0.286456	-1.77685	0.161216	0.0842859	-0.506665	-6.15246	0.0823515	7.34722e-09	0.224077	1.21615	0.184252	0.225462	-	-	-	-	-	-	-	-	-	-	-
rs7047947:106980223:C:T	9	106980223	-	RP11-86L19.2	52286	ENSG00000136824	SMC2	106856541	106903700	76523	protein_coding	T	C	0.438679	0.00934579	C	0.345745	0	1	41.01	1.24392e-09	1613	0.0309593	-0.452288	-5.93133	0.076254	1.40579e-08	-0.286456	-1.77685	0.161216	0.0842859	-0.506665	-6.15246	0.0823515	7.34722e-09	0.224077	1.21615	0.184252	0.225462	-	-	-	-	-	-	-	-	-	-	-
rs4392962:106980709:C:G	9	106980709	-	RP11-86L19.2	51800	ENSG00000136824	SMC2	106856541	106903700	77009	protein_coding	G	C	0.438679	0.00934579	C	0.345745	0	1	41.01	1.24392e-09	1613	0.0309593	-0.452288	-5.93133	0.076254	1.40579e-08	-0.286456	-1.77685	0.161216	0.0842859	-0.506665	-6.15246	0.0823515	7.34722e-09	0.224077	1.21615	0.184252	0.225462	ENSG00000136824.18	chr9_104218428_C_G_b38	124168	142	185	0.457921	3.9e-19	-0.440882	0.0432941	C	G
rs10116938:106977255:T:G	9	106977255	-	RP11-86L19.2	55254	ENSG00000136824	SMC2	106856541	106903700	73555	protein_coding	G	T	0.438679	0.00934579	T	0.345745	0	1	41.01	1.24392e-09	1613	0.0309593	-0.452288	-5.93133	0.076254	1.40579e-08	-0.286456	-1.77685	0.161216	0.0842859	-0.506665	-6.15246	0.0823515	7.34722e-09	0.224077	1.21615	0.184252	0.225462	ENSG00000136824.18	chr9_104214974_T_G_b38	120714	142	185	0.457921	3.9e-19	-0.440882	0.0432941	T	G
rs116780771:32532929:G:A	9	32532929	ENSG00000107201	DDX58	6607	ENSG00000107201	DDX58	32455300	32526206	6723	protein_coding	G	A	0.00934579	0	A	0.119565	0.0212766	0	41.4341	1.00625e-09	1994	0.0309598	1.05741	6.35428	0.166409	1.52749e-09	1.22515	3.14219	0.389904	0.0034051	1.08579	5.61789	0.193274	9.86173e-08	-0.429955	-1.18689	0.362253	0.236777	ENSG00000107201.9	chr9_32532931_G_A_b38	6607	8	9	0.0222772	0.0544168	-0.344965	0.178041	G	A
rs144613517:35739419:TA:T	7	35739419	-	-	-	ENSG00000271122	AC018647.2	35734824	35739023	396	lncRNA	TA	T	0.443925	0	T	0.172414	0.0744681	1	40.8648	1.33757e-09	1502	0.0309993	0.525924	6.29489	0.0835478	2.09797e-09	0.376676	2.25218	0.16725	0.0306871	0.579369	5.98269	0.096841	1.70004e-08	-0.248993	-1.31637	0.189151	0.189661	-	-	-	-	-	-	-	-	-	-	-
rs149980:27992101:T:C	6	27992101	ENSG00000199851	U3	8548	ENSG00000187987	ZSCAN23	28399707	28411279	407606	protein_coding	T	C	0.257732	0.0934579	C	0.426136	0.0638298	1	40.4603	1.63745e-09	1227	0.0310012	-0.625943	-6.38218	0.0980767	1.31514e-09	-0.53256	-1.99388	0.267097	0.0540029	-0.634318	-6.04026	0.105015	1.28096e-08	-0.0652294	-0.27892	0.233864	0.780614	-	-	-	-	-	-	-	-	-	-	-
rs9264393:31229279:G:A	6	31229279	ENSG00000204525	HLA-C	7247	ENSG00000204525	HLA-C	31236526	31239907	7247	protein_coding	A	G	0.404762	0.0186916	G	0.347826	0.0212766	1	41.6861	8.87122e-10	4922	0.0310349	-0.476374	-6.502	0.0732658	6.88379e-10	-0.353515	-2.17929	0.162216	0.0361276	-0.524888	-6.07756	0.0863649	1.06546e-08	0.114143	0.680652	0.167697	0.496933	ENSG00000204525.16	chr6_31261502_G_A_b38	-10603	136	180	0.445545	6.94e-30	-0.606009	0.0430747	G	A
rs11680018	2	98479581	ENSG00000075568	TMEM131	0	ENSG00000235833	AC017099.1	98140412	98141439	338142	processed_pseudogene	C	A	0.383178	0	A	0.212766	0	1	38.3083	4.80237e-09	419	0.0310481	0.504673	5.84759	0.0863044	2.15679e-08	0.751161	3.69937	0.203051	0.000737702	0.504789	4.96215	0.101728	1.96602e-06	-0.0492244	-0.253514	0.194168	0.80015	-	-	-	-	-	-	-	-	-	-	-
rs2051292:44484372:C:G	18	44484372	ENSG00000078043	PIAS2	0	ENSG00000167216	KATNAL2	44497455	44628614	13083	protein_coding	G	C	0.425234	0	C	0.18617	0	1	41	1.25014e-09	1611	0.0310757	-0.514118	-5.97385	0.0860614	1.12953e-08	-0.686577	-4.09041	0.167851	0.000240157	-0.499727	-4.92632	0.10144	2.29988e-06	-0.18443	-0.925342	0.19931	0.35598	ENSG00000167216.16	chr18_46904409_C_G_b38	-13097	143	181	0.44802	0.0132008	-0.147338	0.0587961	C	G
rs9304337	18	44493094	ENSG00000078043	PIAS2	0	ENSG00000167216	KATNAL2	44497455	44628614	4361	protein_coding	A	G	0.425234	0	G	0.18617	0	1	41	1.25014e-09	1611	0.0310757	-0.514118	-5.97385	0.0860614	1.12953e-08	-0.686577	-4.09041	0.167851	0.000240157	-0.499727	-4.92632	0.10144	2.29988e-06	-0.18443	-0.925342	0.19931	0.35598	ENSG00000167216.16	chr18_46913131_G_A_b38	-4375	143	181	0.44802	0.0132008	-0.147338	0.0587961	G	A
rs8089938:44459497:C:T	18	44459497	ENSG00000078043	PIAS2	0	ENSG00000167216	KATNAL2	44497455	44628614	37958	protein_coding	T	C	0.425234	0	C	0.18617	0	1	41	1.25014e-09	1611	0.0310757	-0.514118	-5.97385	0.0860614	1.12953e-08	-0.686577	-4.09041	0.167851	0.000240157	-0.499727	-4.92632	0.10144	2.29988e-06	-0.18443	-0.925342	0.19931	0.35598	ENSG00000167216.16	chr18_46879534_C_T_b38	-37972	143	181	0.44802	0.0132008	-0.147338	0.0587961	C	T
rs5824643:44479818:C:CAG	18	44479818	-	-	-	ENSG00000167216	KATNAL2	44497455	44628614	17637	protein_coding	CAG	C	0.425234	0	C	0.18617	0	1	41	1.25014e-09	1611	0.0310757	-0.514118	-5.97385	0.0860614	1.12953e-08	-0.686577	-4.09041	0.167851	0.000240157	-0.499727	-4.92632	0.10144	2.29988e-06	-0.18443	-0.925342	0.19931	0.35598	-	-	-	-	-	-	-	-	-	-	-
rs4548968:44480772:C:A	18	44480772	ENSG00000078043	PIAS2	0	ENSG00000167216	KATNAL2	44497455	44628614	16683	protein_coding	A	C	0.425234	0	C	0.18617	0	1	41	1.25014e-09	1611	0.0310757	-0.514118	-5.97385	0.0860614	1.12953e-08	-0.686577	-4.09041	0.167851	0.000240157	-0.499727	-4.92632	0.10144	2.29988e-06	-0.18443	-0.925342	0.19931	0.35598	ENSG00000167216.16	chr18_46900809_C_A_b38	-16697	143	181	0.44802	0.0132008	-0.147338	0.0587961	C	A
rs6770611:195709589:A:G	3	195709589	ENSG00000185485	SDHAP1	0	ENSG00000242086	MUC20-OT1	195384933	195466835	242754	lncRNA	G	A	0.3	0.0654206	A	0.106383	0	1	40.5801	1.54218e-09	1306	0.0310774	0.613778	6.78917	0.0904055	1.41771e-10	0.577197	2.40161	0.240338	0.0217678	0.59162	5.9002	0.100271	2.54359e-08	0.0669819	0.307512	0.217819	0.758796	-	-	-	-	-	-	-	-	-	-	-
rs7678238	4	120310832	ENSG00000249244	RP11-548H18.2	2154	ENSG00000283050	GTF2IP12	120326678	120375793	15846	transcribed_unprocessed_pseudogene	T	C	0.265	0.0654206	C	0.309783	0.0212766	1	40.8228	1.36594e-09	1475	0.0310877	-0.426295	-5.99676	0.0710875	1.00349e-08	-0.555247	-3.59911	0.154273	0.000977972	-0.439058	-5.27913	0.0831685	4.76029e-07	0.0050106	0.0305277	0.164133	0.975679	ENSG00000283050.1	chr4_119389677_T_C_b38	-64961	96	110	0.272277	7.43e-20	-0.610651	0.0584493	T	C
rs11331065:50854752:AT:A	22	50854752	-	-	-	ENSG00000100239	PPP6R2	50781733	50883519	0	protein_coding	AT	A	0.28125	0.102804	A	0.252747	0.0319149	0	40.5532	1.56305e-09	1289	0.031088	-0.618895	-6.26707	0.0987534	2.43265e-09	-0.80727	-3.60961	0.223644	0.000949631	-0.598592	-5.24633	0.114097	5.52684e-07	-0.0579676	-0.256971	0.22558	0.797484	-	-	-	-	-	-	-	-	-	-	-
rs291697	20	31985248	ENSG00000101391	CDK5RAP1	0	ENSG00000101391	CDK5RAP1	31946645	31989367	0	protein_coding	C	T	0.308411	0	T	0.5	0	1	40.0611	1.99915e-09	1008	0.0310936	-0.467408	-6.30637	0.0741168	1.97341e-09	-0.329242	-1.56992	0.209719	0.125431	-0.514869	-6.13159	0.0839698	8.15089e-09	0.165227	0.967829	0.170719	0.33438	ENSG00000101391.20	chr20_33397442_T_C_b38	-4119	107	134	0.331683	0.167164	-0.067891	0.0489269	T	C
rs291700	20	31981849	ENSG00000101391	CDK5RAP1	0	ENSG00000101391	CDK5RAP1	31946645	31989367	0	protein_coding	C	T	0.308411	0	T	0.5	0	1	40.0611	1.99915e-09	1008	0.0310936	-0.467408	-6.30637	0.0741168	1.97341e-09	-0.329242	-1.56992	0.209719	0.125431	-0.514869	-6.13159	0.0839698	8.15089e-09	0.165227	0.967829	0.170719	0.33438	ENSG00000101391.20	chr20_33394043_T_C_b38	-7518	107	134	0.331683	0.167164	-0.067891	0.0489269	T	C
rs3095352	6	30805921	ENSG00000237923	XXbac-BPG27H4.8	1382	ENSG00000137411	VARS2	30881982	30894236	76061	protein_coding	C	T	0.574766	0	T	0.335106	0	1	41.6815	8.89145e-10	4645	0.0311057	-0.479186	-6.90452	0.0694018	7.43312e-11	-0.340733	-1.92282	0.177205	0.0626699	-0.488051	-6.16314	0.0791886	6.96679e-09	0.208478	1.27831	0.163089	0.202724	ENSG00000137411.16	chr6_30838144_C_T_b38	-76061	128	175	0.433168	1.31e-13	0.343937	0.0425009	C	T
rs12150321:80061558:T:C	17	80061558	ENSG00000176155	CCDC57	0	ENSG00000176155	CCDC57	80059336	80170706	0	protein_coding	T	C	0.481308	0	C	0.455056	0.0531915	1	40.2944	1.77906e-09	1134	0.0311293	-0.372716	-6.57057	0.0567251	4.7373e-10	-0.336208	-2.36036	0.14244	0.0239601	-0.383524	-5.89263	0.0650853	2.63905e-08	0.119902	0.860394	0.139358	0.390674	ENSG00000176155.18	chr17_82103682_T_C_b38	-109148	144	182	0.450495	1.8e-13	0.255271	0.031758	T	C
rs10256524	7	23144947	ENSG00000230658	KLHL7-AS1	0	ENSG00000136235	GPNMB	23275586	23314727	130639	protein_coding	C	T	0.551402	0	T	0.349462	0.0106383	1	40.6157	1.51499e-09	1332	0.0311372	-0.539217	-6.5154	0.0827604	6.40018e-10	-0.465175	-2.16323	0.215037	0.0374359	-0.564129	-5.99468	0.094105	1.60292e-08	0.0288361	0.15905	0.181302	0.873801	ENSG00000136235.15	chr7_23105328_T_C_b38	-130639	124	154	0.381188	9.16e-14	-0.627257	0.0769284	T	C
rs6961131:23134790:A:G	7	23134790	ENSG00000230658	KLHL7-AS1	6057	ENSG00000136235	GPNMB	23275586	23314727	140796	protein_coding	G	A	0.551402	0	A	0.349462	0.0106383	1	40.6157	1.51499e-09	1332	0.0311372	-0.539217	-6.5154	0.0827604	6.40018e-10	-0.465175	-2.16323	0.215037	0.0374359	-0.564129	-5.99468	0.094105	1.60292e-08	0.0288361	0.15905	0.181302	0.873801	ENSG00000136235.15	chr7_23095171_A_G_b38	-140796	124	154	0.381188	9.16e-14	-0.627257	0.0769284	A	G
rs368243293:23124781:AAAC:A	7	23124781	-	-	-	ENSG00000136235	GPNMB	23275586	23314727	150805	protein_coding	A	AAAC	0.551402	0	AAAC	0.349462	0.0106383	1	40.6157	1.51499e-09	1332	0.0311372	-0.539217	-6.5154	0.0827604	6.40018e-10	-0.465175	-2.16323	0.215037	0.0374359	-0.564129	-5.99468	0.094105	1.60292e-08	0.0288361	0.15905	0.181302	0.873801	-	-	-	-	-	-	-	-	-	-	-
rs28646184:23139595:T:C	7	23139595	ENSG00000230658	KLHL7-AS1	1252	ENSG00000136235	GPNMB	23275586	23314727	135991	protein_coding	C	T	0.551402	0	T	0.349462	0.0106383	1	40.6157	1.51499e-09	1332	0.0311372	-0.539217	-6.5154	0.0827604	6.40018e-10	-0.465175	-2.16323	0.215037	0.0374359	-0.564129	-5.99468	0.094105	1.60292e-08	0.0288361	0.15905	0.181302	0.873801	ENSG00000136235.15	chr7_23099976_T_C_b38	-135991	124	154	0.381188	9.16e-14	-0.627257	0.0769284	T	C
rs11462155:23129596:C:CA	7	23129596	-	-	-	ENSG00000136235	GPNMB	23275586	23314727	145990	protein_coding	CA	C	0.551402	0	C	0.349462	0.0106383	1	40.6157	1.51499e-09	1332	0.0311372	-0.539217	-6.5154	0.0827604	6.40018e-10	-0.465175	-2.16323	0.215037	0.0374359	-0.564129	-5.99468	0.094105	1.60292e-08	0.0288361	0.15905	0.181302	0.873801	-	-	-	-	-	-	-	-	-	-	-
rs6978827:23125544:A:T	7	23125544	ENSG00000230658	KLHL7-AS1	15303	ENSG00000136235	GPNMB	23275586	23314727	150042	protein_coding	T	A	0.551402	0	A	0.349462	0.0106383	1	40.6157	1.51499e-09	1332	0.0311372	-0.539217	-6.5154	0.0827604	6.40018e-10	-0.465175	-2.16323	0.215037	0.0374359	-0.564129	-5.99468	0.094105	1.60292e-08	0.0288361	0.15905	0.181302	0.873801	ENSG00000136235.15	chr7_23085925_A_T_b38	-150042	123	153	0.378713	1.33e-13	-0.625299	0.0772868	A	T
rs6960001:23130876:T:C	7	23130876	ENSG00000230658	KLHL7-AS1	9971	ENSG00000136235	GPNMB	23275586	23314727	144710	protein_coding	C	T	0.551402	0	T	0.349462	0.0106383	1	40.6157	1.51499e-09	1332	0.0311372	-0.539217	-6.5154	0.0827604	6.40018e-10	-0.465175	-2.16323	0.215037	0.0374359	-0.564129	-5.99468	0.094105	1.60292e-08	0.0288361	0.15905	0.181302	0.873801	ENSG00000136235.15	chr7_23091257_T_C_b38	-144710	124	154	0.381188	9.16e-14	-0.627257	0.0769284	T	C
rs2014768:23122440:C:A	7	23122440	ENSG00000230658	KLHL7-AS1	18407	ENSG00000136235	GPNMB	23275586	23314727	153146	protein_coding	A	C	0.551402	0	C	0.349462	0.0106383	1	40.6157	1.51499e-09	1332	0.0311372	-0.539217	-6.5154	0.0827604	6.40018e-10	-0.465175	-2.16323	0.215037	0.0374359	-0.564129	-5.99468	0.094105	1.60292e-08	0.0288361	0.15905	0.181302	0.873801	ENSG00000136235.15	chr7_23082821_C_A_b38	-153146	124	154	0.381188	9.16e-14	-0.627257	0.0769284	C	A
rs10237755:23131564:A:G	7	23131564	ENSG00000230658	KLHL7-AS1	9283	ENSG00000136235	GPNMB	23275586	23314727	144022	protein_coding	G	A	0.551402	0	A	0.349462	0.0106383	1	40.6157	1.51499e-09	1332	0.0311372	-0.539217	-6.5154	0.0827604	6.40018e-10	-0.465175	-2.16323	0.215037	0.0374359	-0.564129	-5.99468	0.094105	1.60292e-08	0.0288361	0.15905	0.181302	0.873801	ENSG00000136235.15	chr7_23091945_A_G_b38	-144022	124	154	0.381188	9.16e-14	-0.627257	0.0769284	A	G
rs7787110:23138474:C:T	7	23138474	ENSG00000230658	KLHL7-AS1	2373	ENSG00000136235	GPNMB	23275586	23314727	137112	protein_coding	T	C	0.551402	0	C	0.349462	0.0106383	1	40.6157	1.51499e-09	1332	0.0311372	-0.539217	-6.5154	0.0827604	6.40018e-10	-0.465175	-2.16323	0.215037	0.0374359	-0.564129	-5.99468	0.094105	1.60292e-08	0.0288361	0.15905	0.181302	0.873801	ENSG00000136235.15	chr7_23098855_C_T_b38	-137112	124	154	0.381188	9.16e-14	-0.627257	0.0769284	C	T
rs10231555:23138911:T:C	7	23138911	ENSG00000230658	KLHL7-AS1	1936	ENSG00000136235	GPNMB	23275586	23314727	136675	protein_coding	C	T	0.551402	0	T	0.349462	0.0106383	1	40.6157	1.51499e-09	1332	0.0311372	-0.539217	-6.5154	0.0827604	6.40018e-10	-0.465175	-2.16323	0.215037	0.0374359	-0.564129	-5.99468	0.094105	1.60292e-08	0.0288361	0.15905	0.181302	0.873801	ENSG00000136235.15	chr7_23099292_T_C_b38	-136675	124	154	0.381188	9.16e-14	-0.627257	0.0769284	T	C
rs584135:78883628:A:G	15	78883628	ENSG00000169684	CHRNA5	0	ENSG00000080644	CHRNA3	78885394	78913637	1766	protein_coding	G	A	0.327103	0	A	0.331522	0.0212766	1	40.9182	1.30235e-09	1550	0.0311476	-0.596719	-6.57584	0.0907441	4.60284e-10	-0.768087	-3.23705	0.23728	0.00264271	-0.570388	-5.51722	0.103383	1.58404e-07	-0.233825	-1.02094	0.229029	0.308602	ENSG00000080644.15	chr15_78591286_A_G_b38	-30009	130	166	0.410891	2.66e-20	-0.667091	0.0628724	A	G
rs10793279:77764871:C:A	11	77764871	ENSG00000259112	NDUFC2-KCTD14	0	ENSG00000188997	KCTD21	77882295	77899672	117424	protein_coding	C	A	0.432692	0.0280374	A	0.244444	0.0425532	1	40.2799	1.79201e-09	1127	0.0311623	-0.540697	-6.21332	0.0870222	3.2344e-09	-0.403896	-1.88051	0.21478	0.0683808	-0.594323	-6.06164	0.0980465	1.15267e-08	0.309152	1.55561	0.198734	0.121493	ENSG00000188997.7	chr11_78053825_C_A_b38	-134986	134	176	0.435644	5.53e-18	0.437964	0.0448806	C	A
rs2050818:31673876:T:C	1	31673876	ENSG00000084628	NKAIN1	0	ENSG00000084628	NKAIN1	31652592	31712734	0	protein_coding	C	T	0.193396	0.00934579	T	0.314607	0.0531915	1	40.1344	1.92719e-09	1048	0.0311639	0.496863	6.20066	0.0801306	3.45812e-09	0.577161	3.34022	0.172791	0.00199904	0.489041	5.38306	0.0908482	2.9553e-07	-0.0591729	-0.325999	0.181513	0.74479	ENSG00000084628.9	chr1_31201029_T_C_b38	-38525	70	79	0.195545	1.88e-14	0.657139	0.0780285	T	C
rs10464693:128178386:A:T	7	128178386	ENSG00000242588	RP11-274B21.1	0	ENSG00000242588	AC108010.1	128214805	128266527	36419	lncRNA	A	T	0.268868	0.00934579	T	0.123656	0.0106383	1	40.8471	1.34945e-09	1497	0.0311706	-0.403003	-6.53269	0.0616901	5.82513e-10	-0.241183	-1.41617	0.170306	0.165564	-0.416276	-6.2323	0.0667932	4.93077e-09	0.085157	0.609175	0.139791	0.543148	-	-	-	-	-	-	-	-	-	-	-
rs778706:65860424:A:G	7	65860424	ENSG00000169902|ENSG00000179406	TPST1|LINC00174	0	ENSG00000243335	KCTD7	66093754	66114054	233330	protein_coding	A	G	0.415094	0.00934579	G	0.329787	0	1	39.2857	2.94588e-09	686	0.0311821	0.524985	6.27313	0.0836879	2.35551e-09	0.403743	2.15989	0.186927	0.0377135	0.588935	5.88393	0.100092	2.75308e-08	-0.211641	-1.14889	0.184214	0.25207	ENSG00000243335.9	chr7_66395437_A_G_b38	-233330	129	164	0.405941	0.0589954	-0.103944	0.0546606	A	G
rs778692:65872449:A:G	7	65872449	ENSG00000169902|ENSG00000251451	TPST1|GS1-124K5.6	0	ENSG00000243335	KCTD7	66093754	66114054	221305	protein_coding	A	G	0.415094	0.00934579	G	0.329787	0	1	39.2857	2.94588e-09	686	0.0311821	0.524985	6.27313	0.0836879	2.35551e-09	0.403743	2.15989	0.186927	0.0377135	0.588935	5.88393	0.100092	2.75308e-08	-0.211641	-1.14889	0.184214	0.25207	ENSG00000243335.9	chr7_66407462_A_G_b38	-221305	129	164	0.405941	0.0589954	-0.103944	0.0546606	A	G
rs4718343:65874288:T:G	7	65874288	ENSG00000169902|ENSG00000230189	TPST1|GS1-124K5.2	0	ENSG00000243335	KCTD7	66093754	66114054	219466	protein_coding	T	G	0.415094	0.00934579	G	0.329787	0	1	39.2857	2.94588e-09	686	0.0311821	0.524985	6.27313	0.0836879	2.35551e-09	0.403743	2.15989	0.186927	0.0377135	0.588935	5.88393	0.100092	2.75308e-08	-0.211641	-1.14889	0.184214	0.25207	ENSG00000243335.9	chr7_66409301_T_G_b38	-219466	129	164	0.405941	0.0589954	-0.103944	0.0546606	T	G
rs7803424:65880605:T:C	7	65880605	ENSG00000169902|ENSG00000230189	TPST1|GS1-124K5.2	0	ENSG00000243335	KCTD7	66093754	66114054	213149	protein_coding	T	C	0.415094	0.00934579	C	0.329787	0	1	39.2857	2.94588e-09	686	0.0311821	0.524985	6.27313	0.0836879	2.35551e-09	0.403743	2.15989	0.186927	0.0377135	0.588935	5.88393	0.100092	2.75308e-08	-0.211641	-1.14889	0.184214	0.25207	ENSG00000243335.9	chr7_66415618_T_C_b38	-213149	129	164	0.405941	0.0589954	-0.103944	0.0546606	T	C
rs6460295:65882728:T:C	7	65882728	ENSG00000169902|ENSG00000230189	TPST1|GS1-124K5.2	0	ENSG00000243335	KCTD7	66093754	66114054	211026	protein_coding	T	C	0.415094	0.00934579	C	0.329787	0	1	39.2857	2.94588e-09	686	0.0311821	0.524985	6.27313	0.0836879	2.35551e-09	0.403743	2.15989	0.186927	0.0377135	0.588935	5.88393	0.100092	2.75308e-08	-0.211641	-1.14889	0.184214	0.25207	ENSG00000243335.9	chr7_66417741_T_C_b38	-211026	129	164	0.405941	0.0589954	-0.103944	0.0546606	T	C
rs1968225:65874773:T:C	7	65874773	ENSG00000169902|ENSG00000230189	TPST1|GS1-124K5.2	0	ENSG00000243335	KCTD7	66093754	66114054	218981	protein_coding	T	C	0.415094	0.00934579	C	0.329787	0	1	39.2857	2.94588e-09	686	0.0311821	0.524985	6.27313	0.0836879	2.35551e-09	0.403743	2.15989	0.186927	0.0377135	0.588935	5.88393	0.100092	2.75308e-08	-0.211641	-1.14889	0.184214	0.25207	ENSG00000243335.9	chr7_66409786_T_C_b38	-218981	129	164	0.405941	0.0589954	-0.103944	0.0546606	T	C
rs778696:65870813:C:G	7	65870813	ENSG00000169902	TPST1	0	ENSG00000243335	KCTD7	66093754	66114054	222941	protein_coding	C	G	0.415094	0.00934579	G	0.329787	0	1	39.2857	2.94588e-09	686	0.0311821	0.524985	6.27313	0.0836879	2.35551e-09	0.403743	2.15989	0.186927	0.0377135	0.588935	5.88393	0.100092	2.75308e-08	-0.211641	-1.14889	0.184214	0.25207	ENSG00000243335.9	chr7_66405826_C_G_b38	-222941	129	164	0.405941	0.0589954	-0.103944	0.0546606	C	G
rs57376336:65887924:GT:G	7	65887924	-	-	-	ENSG00000243335	KCTD7	66093754	66114054	205830	protein_coding	GT	G	0.415094	0.00934579	G	0.329787	0	1	39.2857	2.94588e-09	686	0.0311821	0.524985	6.27313	0.0836879	2.35551e-09	0.403743	2.15989	0.186927	0.0377135	0.588935	5.88393	0.100092	2.75308e-08	-0.211641	-1.14889	0.184214	0.25207	-	-	-	-	-	-	-	-	-	-	-
rs778695:65871358:G:A	7	65871358	ENSG00000169902	TPST1	0	ENSG00000243335	KCTD7	66093754	66114054	222396	protein_coding	G	A	0.415094	0.00934579	A	0.329787	0	1	39.2857	2.94588e-09	686	0.0311821	0.524985	6.27313	0.0836879	2.35551e-09	0.403743	2.15989	0.186927	0.0377135	0.588935	5.88393	0.100092	2.75308e-08	-0.211641	-1.14889	0.184214	0.25207	ENSG00000243335.9	chr7_66406371_G_A_b38	-222396	129	164	0.405941	0.0589954	-0.103944	0.0546606	G	A
rs4718344:65874381:C:A	7	65874381	ENSG00000169902|ENSG00000230189	TPST1|GS1-124K5.2	0	ENSG00000243335	KCTD7	66093754	66114054	219373	protein_coding	C	A	0.415094	0.00934579	A	0.329787	0	1	39.2857	2.94588e-09	686	0.0311821	0.524985	6.27313	0.0836879	2.35551e-09	0.403743	2.15989	0.186927	0.0377135	0.588935	5.88393	0.100092	2.75308e-08	-0.211641	-1.14889	0.184214	0.25207	ENSG00000243335.9	chr7_66409394_C_A_b38	-219373	129	164	0.405941	0.0589954	-0.103944	0.0546606	C	A
rs778723:65829497:T:C	7	65829497	ENSG00000169902	TPST1	0	ENSG00000243335	KCTD7	66093754	66114054	264257	protein_coding	T	C	0.415094	0.00934579	C	0.329787	0	1	39.2857	2.94588e-09	686	0.0311821	0.524985	6.27313	0.0836879	2.35551e-09	0.403743	2.15989	0.186927	0.0377135	0.588935	5.88393	0.100092	2.75308e-08	-0.211641	-1.14889	0.184214	0.25207	ENSG00000243335.9	chr7_66364510_T_C_b38	-264257	129	164	0.405941	0.0589954	-0.103944	0.0546606	T	C
rs778699:65868290:G:A	7	65868290	ENSG00000169902	TPST1	0	ENSG00000243335	KCTD7	66093754	66114054	225464	protein_coding	G	A	0.415094	0.00934579	A	0.329787	0	1	39.2857	2.94588e-09	686	0.0311821	0.524985	6.27313	0.0836879	2.35551e-09	0.403743	2.15989	0.186927	0.0377135	0.588935	5.88393	0.100092	2.75308e-08	-0.211641	-1.14889	0.184214	0.25207	ENSG00000243335.9	chr7_66403303_G_A_b38	-225464	129	164	0.405941	0.0589954	-0.103944	0.0546606	G	A
rs778700:65866450:C:T	7	65866450	ENSG00000169902	TPST1	0	ENSG00000243335	KCTD7	66093754	66114054	227304	protein_coding	C	T	0.415094	0.00934579	T	0.329787	0	1	39.2857	2.94588e-09	686	0.0311821	0.524985	6.27313	0.0836879	2.35551e-09	0.403743	2.15989	0.186927	0.0377135	0.588935	5.88393	0.100092	2.75308e-08	-0.211641	-1.14889	0.184214	0.25207	ENSG00000243335.9	chr7_66401463_C_T_b38	-227304	129	164	0.405941	0.0589954	-0.103944	0.0546606	C	T
rs7799834:65880694:A:C	7	65880694	ENSG00000169902|ENSG00000230189	TPST1|GS1-124K5.2	0	ENSG00000243335	KCTD7	66093754	66114054	213060	protein_coding	A	C	0.415094	0.00934579	C	0.329787	0	1	39.2857	2.94588e-09	686	0.0311821	0.524985	6.27313	0.0836879	2.35551e-09	0.403743	2.15989	0.186927	0.0377135	0.588935	5.88393	0.100092	2.75308e-08	-0.211641	-1.14889	0.184214	0.25207	ENSG00000243335.9	chr7_66415707_A_C_b38	-213060	129	164	0.405941	0.0589954	-0.103944	0.0546606	A	C
rs778694:65871558:A:G	7	65871558	ENSG00000169902	TPST1	0	ENSG00000243335	KCTD7	66093754	66114054	222196	protein_coding	A	G	0.415094	0.00934579	G	0.329787	0	1	39.2857	2.94588e-09	686	0.0311821	0.524985	6.27313	0.0836879	2.35551e-09	0.403743	2.15989	0.186927	0.0377135	0.588935	5.88393	0.100092	2.75308e-08	-0.211641	-1.14889	0.184214	0.25207	ENSG00000243335.9	chr7_66406571_A_G_b38	-222196	129	164	0.405941	0.0589954	-0.103944	0.0546606	A	G
rs6978721:65883204:A:G	7	65883204	ENSG00000169902|ENSG00000230189	TPST1|GS1-124K5.2	0	ENSG00000243335	KCTD7	66093754	66114054	210550	protein_coding	A	G	0.415094	0.00934579	G	0.329787	0	1	39.2857	2.94588e-09	686	0.0311821	0.524985	6.27313	0.0836879	2.35551e-09	0.403743	2.15989	0.186927	0.0377135	0.588935	5.88393	0.100092	2.75308e-08	-0.211641	-1.14889	0.184214	0.25207	ENSG00000243335.9	chr7_66418217_A_G_b38	-210550	129	164	0.405941	0.0589954	-0.103944	0.0546606	A	G
rs142641391:28183358:T:TGCCTGG	19	28183358	-	-	-	ENSG00000281468	AC006504.7	28293746	28294380	110388	lncRNA	T	TGCCTGG	0.154206	0	TGCCTGG	0.236559	0.0106383	1	40.9169	1.30318e-09	1551	0.0311875	0.654429	6.09394	0.10739	6.05631e-09	1.09938	4.90372	0.224192	2.14509e-05	0.511671	4.10737	0.124574	6.72843e-05	0.652033	2.65733	0.245371	0.00855754	-	-	-	-	-	-	-	-	-	-	-
rs75384326:75062583:C:T	10	75062583	ENSG00000156042	TTC18	0	ENSG00000288559	AC016394.4	75007100	75008026	54557	lncRNA	C	T	0.0046729	0	T	0.188172	0.0106383	0	40.0097	2.05113e-09	986	0.0312059	0.898905	5.99488	0.149945	1.01331e-08	0.843601	2.75102	0.30665	0.0093436	0.992895	5.69575	0.174322	6.81216e-08	-0.319153	-0.990425	0.322239	0.323246	-	-	-	-	-	-	-	-	-	-	-
rs10091005:2099260:G:T	8	2099260	ENSG00000036448	MYOM2	0	ENSG00000036448	MYOM2	1993161	2113475	0	protein_coding	G	T	0.242991	0	T	0.241935	0.0106383	1	41.6731	8.92882e-10	2906	0.0312364	0.597267	5.93851	0.100575	1.35494e-08	0.2546	0.950066	0.267981	0.348594	0.70257	6.38518	0.110031	2.28038e-09	-0.384718	-1.53682	0.250334	0.126027	ENSG00000036448.9	chr8_2151336_T_G_b38	106296	98	115	0.284653	0.000658235	0.31052	0.089388	T	G
rs13207416:3265439:G:T	6	3265439	ENSG00000180822	PSMG4	0	ENSG00000180822	PSMG4	3231637	3303607	0	protein_coding	T	G	0.158654	0.0280374	G	0.230769	0.0319149	1	41.4049	1.02105e-09	1983	0.0312417	0.44595	5.63426	0.0791497	6.30379e-08	0.672643	4.76144	0.141269	3.29105e-05	0.429282	4.32823	0.0991819	2.81978e-05	0.259786	1.52604	0.170235	0.128688	ENSG00000180822.11	chr6_3265205_G_T_b38	33802	44	47	0.116337	1.18e-12	0.454019	0.058867	G	T
rs7758968:3265426:A:C	6	3265426	ENSG00000180822	PSMG4	0	ENSG00000180822	PSMG4	3231637	3303607	0	protein_coding	C	A	0.158654	0.0280374	A	0.230769	0.0319149	1	41.4049	1.02105e-09	1983	0.0312417	0.44595	5.63426	0.0791497	6.30379e-08	0.672643	4.76144	0.141269	3.29105e-05	0.429282	4.32823	0.0991819	2.81978e-05	0.259786	1.52604	0.170235	0.128688	ENSG00000180822.11	chr6_3265192_A_C_b38	33789	44	47	0.116337	1.18e-12	0.454019	0.058867	A	C
rs13207413:3265422:G:A	6	3265422	ENSG00000180822	PSMG4	0	ENSG00000180822	PSMG4	3231637	3303607	0	protein_coding	A	G	0.158654	0.0280374	G	0.230769	0.0319149	1	41.4049	1.02105e-09	1983	0.0312417	0.44595	5.63426	0.0791497	6.30379e-08	0.672643	4.76144	0.141269	3.29105e-05	0.429282	4.32823	0.0991819	2.81978e-05	0.259786	1.52604	0.170235	0.128688	ENSG00000180822.11	chr6_3265188_G_A_b38	33785	44	47	0.116337	1.18e-12	0.454019	0.058867	G	A
rs13207402:3265410:G:A	6	3265410	ENSG00000180822	PSMG4	0	ENSG00000180822	PSMG4	3231637	3303607	0	protein_coding	A	G	0.158654	0.0280374	G	0.230769	0.0319149	1	41.4049	1.02105e-09	1983	0.0312417	0.44595	5.63426	0.0791497	6.30379e-08	0.672643	4.76144	0.141269	3.29105e-05	0.429282	4.32823	0.0991819	2.81978e-05	0.259786	1.52604	0.170235	0.128688	ENSG00000180822.11	chr6_3265176_G_A_b38	33773	44	47	0.116337	1.18e-12	0.454019	0.058867	G	A
rs113792781:28091968:C:T	19	28091968	ENSG00000267696	CTB-151G24.1	37423	ENSG00000281468	AC006504.7	28293746	28294380	201778	lncRNA	C	T	0.165094	0.00934579	T	0.236559	0.0106383	1	40.9133	1.30555e-09	1551	0.0312443	0.637759	6.07542	0.104974	6.67087e-09	1.03717	4.93282	0.21026	1.96489e-05	0.504475	4.07192	0.123891	7.71351e-05	0.562731	2.38603	0.235844	0.0180297	ENSG00000281468.1	chr19_27601060_C_T_b38	-201778	90	99	0.24505	8.25e-05	-0.37061	0.0917424	C	T
rs11648894	16	88766359	ENSG00000158717	RNF166	0	ENSG00000260630	SNAI3-AS1	88729706	88753686	12673	lncRNA	C	T	0.329897	0.0934579	T	0.127778	0.0425532	1	40.6352	1.50029e-09	1350	0.0312518	0.514046	6.36015	0.0808228	1.48015e-09	0.528045	2.72835	0.19354	0.00988754	0.531705	5.76119	0.0922908	4.98059e-08	-0.182346	-1.06497	0.171222	0.288262	ENSG00000260630.6	chr16_88699951_C_T_b38	36653	112	141	0.34901	1.89e-07	-0.299287	0.0549707	C	T
rs765007	7	141463914	ENSG00000106028|ENSG00000127362	SSBP1|TAS2R3	0	ENSG00000127366	TAS2R5	141490017	141491167	26103	protein_coding	C	T	0.481308	0	T	0.456989	0.0106383	1	40.1025	1.95818e-09	1035	0.0312722	-0.376061	-6.2459	0.0602093	2.72198e-09	-0.301301	-1.90017	0.158565	0.065674	-0.398498	-6.04085	0.0659672	1.27722e-08	0.214856	1.55082	0.138543	0.122636	ENSG00000127366.5	chr7_141764114_T_C_b38	-26103	147	199	0.492574	0.429177	-0.050123	0.0632396	T	C
rs55816500:20058439:A:T	19	20058439	ENSG00000267268	AC007204.2	0	ENSG00000081665	ZNF506	19896648	19932560	125879	protein_coding	A	T	0.228155	0.0373832	T	0.558824	0.0957447	1	40.2023	1.8629e-09	1088	0.0312741	-0.426941	-4.78902	0.0891499	3.37648e-06	0.162185	0.659089	0.246074	0.514152	-0.598118	-6.30618	0.0948464	3.40097e-09	0.607608	3.23326	0.187924	0.00144679	ENSG00000081665.13	chr19_19947630_A_T_b38	125879	81	96	0.237624	1.44e-07	0.379047	0.0689018	A	T
rs6747766:183364350:C:A	2	183364350	ENSG00000115252	PDE1A	0	ENSG00000115252	PDE1A	183004763	183387919	0	protein_coding	A	C	0.212264	0.00934579	C	0.204301	0.0106383	1	40.6498	1.48939e-09	1361	0.0312776	-0.405874	-4.98189	0.0814699	1.41616e-06	-0.742611	-5.0768	0.146276	1.27195e-05	-0.367863	-3.85693	0.0953771	0.000173538	-0.246189	-1.12899	0.218061	0.260347	ENSG00000115252.18	chr2_182499623_C_A_b38	-23569	49	58	0.143564	1.95e-06	-0.344149	0.0697024	C	A
rs3742480	14	96556268	ENSG00000227051	C14orf132	0	ENSG00000227051	C14orf132	96505661	96560226	0	protein_coding	G	T	0.214953	0	T	0.0978261	0.0212766	1	40.9829	1.2609e-09	1608	0.0312849	-0.743643	-5.81566	0.127869	2.53654e-08	-0.3559	-1.07021	0.332552	0.29185	-0.868592	-6.3117	0.137616	3.30756e-09	0.617196	2.02679	0.304519	0.0441039	ENSG00000227051.6	chr14_96089931_G_T_b38	50607	75	85	0.210396	2.07e-05	0.302858	0.0690425	G	T
rs4576	11	66331000	ENSG00000174080	CTSF	0	ENSG00000174080	CTSF	66330935	66336312	0	protein_coding	A	G	0.219626	0	G	0.255319	0	1	39.1649	3.12928e-09	648	0.0312885	-0.468176	-6.11063	0.0766166	5.55038e-09	-0.581458	-3.06529	0.189691	0.00417209	-0.475421	-5.45609	0.0871357	2.10697e-07	0.119549	0.695148	0.171977	0.487825	ENSG00000174080.10	chr11_66563529_A_G_b38	-5312	81	91	0.225248	1.32e-11	0.32412	0.0444793	A	G
rs2173570:65762963:T:A	7	65762963	ENSG00000169902	TPST1	0	ENSG00000243335	KCTD7	66093754	66114054	330791	protein_coding	A	T	0.411215	0	T	0.266304	0.0212766	1	39.2766	2.95936e-09	686	0.0313248	0.549457	6.28022	0.08749	2.26842e-09	0.507858	2.63625	0.192644	0.0124132	0.597675	5.68566	0.10512	7.14797e-08	-0.175896	-0.922749	0.190622	0.357327	ENSG00000243335.9	chr7_66297976_T_A_b38	-330791	126	160	0.39604	0.0297484	0.119605	0.0545446	T	A
12:82716256:C:CT	12	82716256	-	-	-	ENSG00000127720	METTL25	82752307	82873018	36051	protein_coding	C	CT	0.11215	0	CT	0.0806452	0.0106383	1	40.7899	1.38864e-09	1462	0.0313258	0.764396	6.75762	0.113116	1.68974e-10	0.737201	2.915	0.252899	0.00616544	0.760693	5.68266	0.133862	7.25086e-08	0.0234356	0.0929053	0.252252	0.926078	-	-	-	-	-	-	-	-	-	-	-
rs2812365	9	34663138	ENSG00000213927|ENSG00000261215	CCL27|RP11-195F19.30	0	ENSG00000230074	AL162231.2	34665604	34681978	2466	lncRNA	T	C	0.429245	0.00934579	C	0.392473	0.0106383	1	39.9808	2.08104e-09	976	0.0313398	0.618624	6.94406	0.0890868	5.949e-11	0.6361	3.69311	0.17224	0.000750865	0.55663	5.13242	0.108454	9.24024e-07	0.014539	0.0733093	0.198323	0.941638	ENSG00000230074.1	chr9_34663141_C_T_b38	-14959	139	189	0.467822	1.63e-15	0.582249	0.0659346	C	T
rs1683217:77834303:C:T	11	77834303	ENSG00000159063	ALG8	0	ENSG00000159063	ALG8	77811982	77850699	0	protein_coding	C	T	0.14486	0	T	0.108696	0.0212766	1	40.2747	1.79667e-09	1131	0.0313543	0.868549	6.9034	0.125815	7.48007e-11	0.651076	2.66911	0.243931	0.0114507	0.877754	5.75765	0.15245	5.06598e-08	-0.128558	-0.449338	0.286105	0.653708	ENSG00000159063.12	chr11_78123257_C_T_b38	-16403	48	51	0.126238	3.24e-14	-0.769122	0.0923314	C	T
rs139008684:89620490:A:AAAAAT	1	89620490	-	-	-	ENSG00000117226	GBP3	89472362	89488577	131913	protein_coding	AAAAAT	A	0.252336	0	A	0.13587	0.0212766	1	40.6242	1.5086e-09	1347	0.031355	0.64218	6.17674	0.103967	3.92295e-09	0.368331	1.41703	0.259931	0.165313	0.735722	6.21419	0.118394	5.39892e-09	-0.485245	-1.95625	0.248049	0.0519254	-	-	-	-	-	-	-	-	-	-	-
11:10820663:TAA:T	11	10820663	-	-	-	ENSG00000238622	SNORD97	10823014	10823155	2351	snoRNA	TAA	T	0.292079	0.0560748	T	0.325843	0.0531915	1	41.3493	1.04981e-09	1936	0.0313605	0.522966	6.31065	0.0828705	1.92887e-09	0.417762	2.16293	0.193146	0.0374612	0.574208	6.05566	0.0948217	1.18722e-08	-0.338973	-1.76709	0.191825	0.0788437	-	-	-	-	-	-	-	-	-	-	-
rs7628866:101441900:A:C	3	101441900	ENSG00000182504	CEP97	869	ENSG00000244119	PDCL3P4	101431316	101432035	9865	processed_pseudogene	A	C	0.560748	0	C	0.406593	0.0319149	1	40.0804	1.97993e-09	1027	0.0313752	0.478222	6.57684	0.072713	4.5776e-10	0.477001	3.41787	0.139561	0.0016166	0.467681	5.32903	0.0877611	3.78915e-07	0.0273264	0.174403	0.156686	0.861738	-	-	-	-	-	-	-	-	-	-	-
rs10684388:3265518:A:ATATT	6	3265518	-	-	-	ENSG00000180822	PSMG4	3231637	3303607	0	protein_coding	ATATT	A	0.160194	0.0373832	A	0.231183	0.0106383	1	41.3952	1.02599e-09	1983	0.031393	0.43881	5.55648	0.0789726	9.25953e-08	0.678407	4.81508	0.140892	2.80114e-05	0.421794	4.26734	0.0988422	3.59499e-05	0.266761	1.56399	0.170564	0.119511	-	-	-	-	-	-	-	-	-	-	-
6:27707979:CT:A	6	27707979	-	-	-	ENSG00000226314	ZNF192P1	28129547	28137372	421568	transcribed_unprocessed_pseudogene	CT	A	0.226415	0.00934579	A	0.468085	0	1	39.8679	2.2019e-09	924	0.0313933	-0.385903	-6.38042	0.0604824	1.32761e-09	-0.589154	-3.60795	0.163293	0.000954067	-0.345769	-5.18176	0.0667282	7.4025e-07	-0.163632	-1.11299	0.14702	0.267143	-	-	-	-	-	-	-	-	-	-	-
rs6821066:147127813:T:G	4	147127813	-	LSM6	6661	ENSG00000164167	LSM6	147096855	147121152	6661	protein_coding	T	G	0.317757	0	G	0.129032	0.0106383	1	40.6378	1.49839e-09	1359	0.0314203	-0.474959	-5.5566	0.0854766	9.25422e-08	-0.814266	-4.81496	0.169112	2.80215e-05	-0.40125	-4.17779	0.0960438	5.1165e-05	-0.206392	-1.06982	0.192923	0.286081	ENSG00000164167.10	chr4_146206661_T_G_b38	30976	94	108	0.267327	0.346401	0.0608678	0.0644553	T	G
rs6821479:147128034:T:C	4	147128034	-	LSM6	6882	ENSG00000164167	LSM6	147096855	147121152	6882	protein_coding	T	C	0.317757	0	C	0.129032	0.0106383	1	40.6378	1.49839e-09	1359	0.0314203	-0.474959	-5.5566	0.0854766	9.25422e-08	-0.814266	-4.81496	0.169112	2.80215e-05	-0.40125	-4.17779	0.0960438	5.1165e-05	-0.206392	-1.06982	0.192923	0.286081	ENSG00000164167.10	chr4_146206882_T_C_b38	31197	94	108	0.267327	0.346401	0.0608678	0.0644553	T	C
rs71637196:195725308:ATTTC:A	3	195725308	-	-	-	ENSG00000185485	SDHAP1	195686619	195717189	8119	transcribed_unprocessed_pseudogene	A	ATTTC	0.347619	0.0186916	ATTTC	0.138298	0	1	40.4811	1.62046e-09	1257	0.0314297	0.651874	6.46591	0.100817	8.3722e-10	0.823606	3.27683	0.251343	0.00237406	0.61951	5.45376	0.113593	2.12994e-07	0.157543	0.672879	0.234133	0.501855	-	-	-	-	-	-	-	-	-	-	-
rs6682529:26491018:G:C	1	26491018	ENSG00000197245	FAM110D	1899	ENSG00000142675	CNKSR1	26503975	26516375	12957	protein_coding	C	G	0.254808	0.0280374	G	0.263736	0.0319149	1	40.2412	1.82695e-09	1115	0.0314317	0.5303	6.47714	0.0818725	7.8777e-10	0.381351	2.05883	0.185227	0.047013	0.5769	6.0002	0.0961467	1.56e-08	-0.144211	-0.747886	0.192825	0.455468	ENSG00000142675.17	chr1_26164527_G_C_b38	-12876	89	107	0.264851	1.63e-30	0.713143	0.0498811	G	C
rs6011674	20	61854452	ENSG00000149658	YTHDF1	6866	ENSG00000101198	NKAIN4	61872136	61904046	17684	protein_coding	C	T	0.132075	0.00934579	T	0.322581	0.0106383	1	40.9823	1.26124e-09	1616	0.0314489	-0.654287	-6.26091	0.104504	2.51364e-09	-0.403301	-1.35429	0.297796	0.184324	-0.723128	-6.25686	0.115574	4.35923e-09	0.432001	1.81398	0.238151	0.0712841	ENSG00000101198.14	chr20_63223100_C_T_b38	-49594	58	63	0.155941	4.11e-14	0.516332	0.0622836	C	T
rs245331:80026377:C:T	5	80026377	ENSG00000113318	MSH3	0	ENSG00000113318	MSH3	79950471	80172634	0	protein_coding	C	T	0.266355	0	T	0.244681	0	1	41.2758	1.08914e-09	1873	0.0314766	0.389435	6.1512	0.0633103	4.48704e-09	0.564842	3.25301	0.173637	0.0025316	0.384801	5.54019	0.0694564	1.42234e-07	0.163736	1.03362	0.15841	0.302647	ENSG00000113318.9	chr5_80730558_C_T_b38	75406	99	113	0.279703	3.01e-10	-0.341549	0.05086	C	T
rs35437470:42650631:A:AAAG	3	42650631	-	-	-	ENSG00000093183	SEC22C	42589461	42642572	8059	protein_coding	A	AAAG	0.153846	0.0280374	AAAG	0.25	0.0212766	1	40.637	1.49897e-09	1361	0.0314787	-0.59586	-6.4627	0.0921999	8.51854e-10	-0.548741	-2.54434	0.215672	0.0155168	-0.614094	-5.84494	0.105064	3.32608e-08	0.085797	0.430638	0.199232	0.667227	-	-	-	-	-	-	-	-	-	-	-
rs139973:36855526:T:C	22	36855526	ENSG00000228719	RP5-1119A7.14	4535	ENSG00000100350	FOXRED2	36883237	36903148	27711	protein_coding	T	C	0.109524	0.0186916	C	0.264368	0.0744681	1	40.9953	1.25308e-09	1630	0.0315162	-0.693066	-6.38674	0.108516	1.28325e-09	-0.7925	-3.80282	0.208398	0.00055004	-0.669194	-5.15111	0.129913	8.4972e-07	-0.100048	-0.434333	0.230349	0.664548	ENSG00000100350.14	chr22_36459479_T_C_b38	-47622	36	38	0.0940594	7.59e-05	0.397413	0.0978622	T	C
rs10146482	14	75574087	ENSG00000119638	NEK9	0	ENSG00000119684	MLH3	75480467	75518235	55852	protein_coding	C	T	0.53271	0	T	0.367021	0	1	39.8617	2.20873e-09	925	0.0315246	-0.514768	-6.50929	0.0790821	6.61634e-10	-0.410164	-2.77011	0.148068	0.00890741	-0.54166	-5.67346	0.0954725	7.57551e-08	0.134781	0.770508	0.174925	0.441971	ENSG00000119684.15	chr14_75107384_C_T_b38	55852	139	183	0.45297	0.000115055	0.221943	0.0561457	C	T
rs35282554:47694852:CAA:C	21	47694852	-	-	-	ENSG00000182362	YBEY	47706256	47717665	11404	protein_coding	CAA	C	0.45098	0.046729	C	0.3	0.0957447	1	41.0579	1.21446e-09	1683	0.031538	0.60314	6.81257	0.0885333	1.24424e-10	0.759147	4.25168	0.178552	0.000149839	0.496326	4.79386	0.103534	4.08054e-06	0.417682	2.01917	0.206859	0.0448979	-	-	-	-	-	-	-	-	-	-	-
rs7895235:18820656:C:T	10	18820656	ENSG00000165995|ENSG00000240291	CACNB2|RP11-499P20.2	0	ENSG00000241058	NSUN6	18834490	18948214	13834	protein_coding	T	C	0.466667	0.0186916	C	0.271739	0.0212766	1	41.5172	9.65266e-10	2118	0.0315456	0.44299	6.48548	0.0683049	7.52935e-10	0.448196	2.93018	0.152958	0.00592933	0.45706	5.73858	0.079647	5.55115e-08	-0.0469675	-0.306311	0.153333	0.759708	ENSG00000241058.3	chr10_18531727_C_T_b38	-127558	136	172	0.425743	9.11e-19	0.447499	0.0445362	C	T
rs551317:204060:A:G	9	204060	ENSG00000183784	C9orf66	9048	ENSG00000172785	CBWD1	121038	179147	24913	protein_coding	A	G	0.242991	0	G	0.137931	0.0744681	1	40.3573	1.72391e-09	1186	0.0315475	-0.686683	-6.93868	0.0989645	6.13217e-11	-0.96036	-3.14754	0.305114	0.00335706	-0.605162	-5.51818	0.109667	1.57691e-07	-0.436447	-1.71248	0.254862	0.0884654	ENSG00000172785.18	chr9_204060_A_G_b38	24913	98	115	0.284653	4.23e-13	0.675082	0.0855476	A	G
rs7383281:31073853:T:C	6	31073853	ENSG00000204542	C6orf15	5147	ENSG00000228789	HCG22	31021227	31027667	46186	lncRNA	T	C	0.446078	0.046729	C	0.488889	0.0425532	1	41.6522	9.02294e-10	4977	0.0315657	-0.560277	-6.97917	0.0802785	4.8787e-11	-0.517023	-3.34989	0.15434	0.00194709	-0.541097	-5.51638	0.0980892	1.59029e-07	-0.0708866	-0.394034	0.1799	0.694005	ENSG00000228789.6	chr6_31106076_T_C_b38	52626	141	184	0.455446	1.84e-06	0.393965	0.0795807	T	C
rs2535278:31074258:T:C	6	31074258	ENSG00000204542	C6orf15	4742	ENSG00000228789	HCG22	31021227	31027667	46591	lncRNA	T	C	0.446078	0.046729	C	0.488889	0.0425532	1	41.6522	9.02294e-10	4977	0.0315657	-0.560277	-6.97917	0.0802785	4.8787e-11	-0.517023	-3.34989	0.15434	0.00194709	-0.541097	-5.51638	0.0980892	1.59029e-07	-0.0708866	-0.394034	0.1799	0.694005	ENSG00000228789.6	chr6_31106481_T_C_b38	53031	141	184	0.455446	1.84e-06	0.393965	0.0795807	T	C
rs2517479:31074246:G:A	6	31074246	ENSG00000204542	C6orf15	4754	ENSG00000228789	HCG22	31021227	31027667	46579	lncRNA	G	A	0.446078	0.046729	A	0.488889	0.0425532	1	41.6522	9.02294e-10	4977	0.0315657	-0.560277	-6.97917	0.0802785	4.8787e-11	-0.517023	-3.34989	0.15434	0.00194709	-0.541097	-5.51638	0.0980892	1.59029e-07	-0.0708866	-0.394034	0.1799	0.694005	ENSG00000228789.6	chr6_31106469_G_A_b38	53019	141	184	0.455446	1.84e-06	0.393965	0.0795807	G	A
rs9263612:31072723:T:A	6	31072723	ENSG00000204542	C6orf15	6277	ENSG00000228789	HCG22	31021227	31027667	45056	lncRNA	T	A	0.446078	0.046729	A	0.488889	0.0425532	1	41.6522	9.02294e-10	4977	0.0315657	-0.560277	-6.97917	0.0802785	4.8787e-11	-0.517023	-3.34989	0.15434	0.00194709	-0.541097	-5.51638	0.0980892	1.59029e-07	-0.0708866	-0.394034	0.1799	0.694005	ENSG00000228789.6	chr6_31104946_T_A_b38	51496	141	184	0.455446	1.84e-06	0.393965	0.0795807	T	A
rs2648656:29103163:G:A	7	29103163	ENSG00000106066	CPVL	0	ENSG00000106066	CPVL	29034851	29235067	0	protein_coding	A	G	0.168224	0	G	0.18617	0	1	41.651	9.02834e-10	2333	0.0315846	0.528379	5.33244	0.0990877	2.74735e-07	0.706538	3.05757	0.231078	0.00425752	0.619468	5.68351	0.108994	7.22181e-08	-0.0898421	-0.38926	0.230803	0.697527	ENSG00000106066.14	chr7_29063547_G_A_b38	-131904	57	62	0.153465	3.18e-05	0.291119	0.0680019	G	A
rs7777266	7	29103126	ENSG00000106066	CPVL	0	ENSG00000106066	CPVL	29034851	29235067	0	protein_coding	A	G	0.168224	0	G	0.18617	0	1	41.651	9.02834e-10	2333	0.0315846	0.528379	5.33244	0.0990877	2.74735e-07	0.706538	3.05757	0.231078	0.00425752	0.619468	5.68351	0.108994	7.22181e-08	-0.0898421	-0.38926	0.230803	0.697527	ENSG00000106066.14	chr7_29063510_G_A_b38	-131941	57	62	0.153465	3.18e-05	0.291119	0.0680019	G	A
rs7866252:130173362:A:G	9	130173362	ENSG00000136856	SLC2A8	2659	ENSG00000197958	RPL12	130209953	130213685	36591	protein_coding	G	A	0.425234	0	A	0.354839	0.0106383	1	39.5699	2.5557e-09	801	0.031587	0.279821	6.44504	0.0434164	9.37255e-10	0.27434	2.79981	0.097985	0.00826619	0.307857	5.63302	0.0546522	9.17979e-08	-0.0204576	-0.1989	0.102854	0.842557	ENSG00000197958.12	chr9_127411083_A_G_b38	-40322	132	172	0.425743	1.22e-19	0.312715	0.0301597	A	G
rs7020530:100025694:G:A	9	100025694	ENSG00000254876|ENSG00000197816|ENSG00000255036	RP11-23J9.5|CCDC180|RP11-23J9.4	0	ENSG00000188801	ZNF322P1	99960585	99961793	63901	processed_pseudogene	G	A	0.2	0.0186916	A	0.303191	0	1	39.706	2.3875e-09	858	0.0316079	0.491782	6.29216	0.0781579	2.12873e-09	0.466682	2.78965	0.16729	0.00848051	0.526561	5.65012	0.0931947	8.4645e-08	-0.0886402	-0.464741	0.190731	0.642658	-	-	-	-	-	-	-	-	-	-	-
rs455468:54486907:C:T	5	54486907	-	CDC20B	17902	ENSG00000152669	CCNO	54526980	54529436	40073	protein_coding	T	C	0.340426	0.121495	C	0.431818	0.0638298	0	40.4838	1.61832e-09	1266	0.0316128	0.436196	6.58747	0.0662161	4.31909e-10	0.456103	2.93666	0.155313	0.00583113	0.431453	5.64445	0.0764385	8.69563e-08	0.0980787	0.599395	0.16363	0.549635	ENSG00000152669.8	chr5_55191079_C_T_b38	-42601	104	120	0.29703	0.0171953	0.103816	0.0431257	C	T
rs9270131:32555121:A:T	6	32555121	ENSG00000196126	HLA-DRB1	0	ENSG00000198502	HLA-DRB5	32485130	32498064	57057	protein_coding	T	A	0.195876	0.0934579	A	0.166667	0.0744681	1	41.6488	9.03809e-10	5052	0.0316187	-0.69853	-6.64035	0.105195	3.23126e-10	-0.864087	-4.32497	0.19979	0.000120754	-0.633105	-4.78993	0.132174	4.14998e-06	-0.31867	-1.33524	0.23866	0.183419	-	-	-	-	-	-	-	-	-	-	-
rs2815752	1	132272912	-	-	-	ENSG00000286863	AL513166.1	72748853	73219455	59053457	lncRNA	A	G	0.378505	0	G	0.462366	0.0106383	1	40.1953	1.86937e-09	1097	0.0316422	0.476407	6.53049	0.0729511	5.89529e-10	0.376403	2.174	0.173138	0.0365539	0.505804	5.95559	0.0849293	1.94131e-08	-0.0368678	-0.217539	0.169477	0.828025	-	-	-	-	-	-	-	-	-	-	-
rs17819969:21088146:C:G	22	21088146	ENSG00000241973	PI4KA	0	ENSG00000226287	TMEM191A	21055402	21058894	29252	transcribed_unprocessed_pseudogene	G	C	0.466981	0.00934579	C	0.429348	0.0212766	1	39.9059	2.1604e-09	951	0.0317016	-0.516041	-6.50899	0.0792812	6.62702e-10	-0.630636	-3.34561	0.188496	0.00196991	-0.486434	-5.35844	0.0907791	3.31037e-07	-0.206181	-1.00221	0.205726	0.317536	ENSG00000226287.8	chr22_20733858_C_G_b38	32744	128	169	0.418317	0.065762	0.082525	0.044546	C	G
rs7869959:99983513:C:T	9	99983513	ENSG00000159712|ENSG00000203279	ANKRD18CP|RP11-498P14.5	0	ENSG00000159712	ANKRD18CP	99918852	99983517	0	unprocessed_pseudogene	T	C	0.505155	0.0934579	C	0.341176	0.0957447	1	39.941	2.12284e-09	968	0.0317072	0.485295	6.71955	0.0722213	2.08695e-10	0.570898	4.36418	0.130814	0.000107551	0.412696	4.5711	0.0902839	1.04586e-05	0.25866	1.72866	0.149631	0.0855211	ENSG00000159712.10	chr9_97221231_C_T_b38	-4	148	189	0.467822	6.61e-05	0.219825	0.0536631	C	T
rs16950562:44036364:G:A	15	44036364	ENSG00000205771	CATSPER2P1	0	ENSG00000249839	AC011330.1	43955852	43976537	59827	unprocessed_pseudogene	G	A	0.130841	0	A	0.392473	0.0106383	1	38.1783	5.12482e-09	401	0.0317095	0.582621	6.37149	0.0914418	1.3928e-09	0.318946	1.50152	0.212415	0.142189	0.619159	5.99364	0.103303	1.61106e-08	-0.345907	-1.66805	0.207371	0.0969785	ENSG00000249839.1	chr15_43744166_G_A_b38	59827	46	50	0.123762	2.25e-05	-0.526959	0.120693	G	A
rs113408411:44041284:G:T	15	44041284	ENSG00000167004	PDIA3	0	ENSG00000249839	AC011330.1	43955852	43976537	64747	unprocessed_pseudogene	G	T	0.130841	0	T	0.392473	0.0106383	1	38.1783	5.12482e-09	401	0.0317095	0.582621	6.37149	0.0914418	1.3928e-09	0.318946	1.50152	0.212415	0.142189	0.619159	5.99364	0.103303	1.61106e-08	-0.345907	-1.66805	0.207371	0.0969785	-	-	-	-	-	-	-	-	-	-	-
rs11899598	2	113259473	ENSG00000114999	TTL	0	ENSG00000169629	RGPD8	113125946	113192065	67408	protein_coding	A	G	0.389423	0.0280374	G	0.473118	0.0106383	1	40.5272	1.58357e-09	1298	0.031716	0.580991	6.17421	0.0940997	3.97557e-09	0.306052	1.3741	0.222728	0.178145	0.656584	6.21603	0.105628	5.34955e-09	-0.290517	-1.36996	0.212062	0.172341	ENSG00000169629.11	chr2_112501896_A_G_b38	67408	120	140	0.346535	1.28e-07	-0.400609	0.0724844	A	G
rs227373:103613266:A:G	4	103613266	ENSG00000109323	MANBA	0	ENSG00000109323	MANBA	103551927	103682151	0	protein_coding	G	A	0.28972	0	A	0.322222	0.0425532	1	40.2971	1.77661e-09	1157	0.031717	0.477234	6.30823	0.0756526	1.95389e-09	0.543712	3.81563	0.142496	0.000530312	0.45167	5.07327	0.0890293	1.20331e-06	0.082365	0.485514	0.169645	0.62788	ENSG00000109323.8	chr4_102692109_A_G_b38	-68885	111	136	0.336634	0.939158	0.00331216	0.0433266	A	G
rs57294967:44783272:A:T	4	44783272	ENSG00000163281	GNPDA2	54660	ENSG00000151806	GUF1	44680437	44702945	80327	protein_coding	T	A	0.593137	0.046729	A	0.335227	0.0638298	1	40.8835	1.32512e-09	1555	0.0317944	0.550956	6.41598	0.0858725	1.09641e-09	0.706499	3.12774	0.225881	0.00353816	0.524922	5.5768	0.0941258	1.19732e-07	0.0995826	0.512578	0.194278	0.608851	-	-	-	-	-	-	-	-	-	-	-
rs34564376:42317696:A:AT	14	42317696	-	-	-	ENSG00000165379	LRFN5	42076773	42373752	0	protein_coding	AT	A	0.386792	0.00934579	A	0.218391	0.0744681	1	41.1126	1.18174e-09	1744	0.0318005	0.512709	5.38862	0.0951467	2.09751e-07	0.21352	1.01038	0.211327	0.31925	0.694612	6.3318	0.109702	2.98827e-09	-0.420347	-1.94624	0.215979	0.0531242	-	-	-	-	-	-	-	-	-	-	-
rs62431031:1118713:G:C	7	1118713	ENSG00000146540	C7orf50	0	ENSG00000229043	AC091729.3	1200010	1205243	81297	lncRNA	G	C	0.454545	0.0747664	C	0.421687	0.117021	0	40.6699	1.47446e-09	1398	0.0318058	0.554372	6.50294	0.0852495	6.84869e-10	0.550693	2.66001	0.207027	0.0117101	0.567835	5.79606	0.0979691	4.2116e-08	-0.0654471	-0.325055	0.201342	0.745503	ENSG00000229043.2	chr7_1079077_G_C_b38	-81408	141	188	0.465347	9.64e-20	-0.775511	0.0745249	G	C
rs7259632:28302198:T:A	19	28302198	ENSG00000267575|ENSG00000272635	CTC-459F4.3|LLNLF-65H9.1	0	ENSG00000267575	AC006504.5	28284339	28475892	0	lncRNA	A	T	0.135514	0	T	0.180851	0	1	41.307	1.07225e-09	1924	0.0318322	0.545539	6.2675	0.0870426	2.42717e-09	0.777404	4.35769	0.178398	0.000109635	0.492912	4.72414	0.104339	5.49562e-06	0.191019	1.00351	0.190351	0.316912	-	-	-	-	-	-	-	-	-	-	-
rs8107238:28296631:A:G	19	28296631	ENSG00000267575|ENSG00000272635|ENSG00000267323	CTC-459F4.3|LLNLF-65H9.1|SLC25A1P5	0	ENSG00000267575	AC006504.5	28284339	28475892	0	lncRNA	G	A	0.135514	0	A	0.180851	0	1	41.307	1.07225e-09	1924	0.0318322	0.545539	6.2675	0.0870426	2.42717e-09	0.777404	4.35769	0.178398	0.000109635	0.492912	4.72414	0.104339	5.49562e-06	0.191019	1.00351	0.190351	0.316912	ENSG00000267575.6	chr19_27805723_A_G_b38	12260	69	73	0.180693	0.00726724	-0.26427	0.0972032	A	G
rs4239564:28296505:A:G	19	28296505	ENSG00000267575|ENSG00000272635|ENSG00000267323	CTC-459F4.3|LLNLF-65H9.1|SLC25A1P5	0	ENSG00000267575	AC006504.5	28284339	28475892	0	lncRNA	G	A	0.135514	0	A	0.180851	0	1	41.307	1.07225e-09	1924	0.0318322	0.545539	6.2675	0.0870426	2.42717e-09	0.777404	4.35769	0.178398	0.000109635	0.492912	4.72414	0.104339	5.49562e-06	0.191019	1.00351	0.190351	0.316912	ENSG00000267575.6	chr19_27805597_A_G_b38	12134	69	73	0.180693	0.00726724	-0.26427	0.0972032	A	G
12:45926120:T:C	12	45926120	-	-	-	ENSG00000257657	AC079950.1	45869303	46004403	0	lncRNA	T	C	0.382075	0.00934579	C	0.370968	0.0106383	1	40.1474	1.91467e-09	1078	0.0318478	-0.474635	-6.12087	0.0775437	5.26065e-09	-0.847	-4.61594	0.183494	5.08858e-05	-0.387116	-4.34056	0.0891857	2.68366e-05	-0.369386	-1.88194	0.19628	0.061398	-	-	-	-	-	-	-	-	-	-	-
rs12435372:61626224:G:A	14	61626224	-	PRKCH	28053	ENSG00000139974	SLC38A6	61447832	61550451	75773	protein_coding	A	G	0.17757	0	G	0.345745	0	1	39.9809	2.08095e-09	992	0.0318522	0.419751	5.78933	0.0725041	2.89815e-08	0.899081	4.56908	0.196775	5.85272e-05	0.354239	4.37086	0.0810455	2.37554e-05	0.402432	2.24474	0.179277	0.0259562	ENSG00000139974.15	chr14_61159506_G_A_b38	178147	69	78	0.193069	0.199268	0.0619632	0.0480742	G	A
rs243324	16	11354970	ENSG00000175643	RMI2	0	ENSG00000175643	RMI2	11343476	11475519	0	protein_coding	A	G	0.415888	0	G	0.494681	0	1	41.3258	1.06224e-09	1944	0.0318628	-0.432584	-6.14651	0.0703788	4.59898e-09	-0.136886	-0.851197	0.160816	0.400446	-0.516774	-6.37191	0.0811018	2.43916e-09	0.24986	1.48982	0.167712	0.137956	ENSG00000175643.8	chr16_11261113_A_G_b38	11464	142	188	0.465347	1.59e-19	0.523703	0.050716	A	G
rs171471:11355450:G:A	16	11355450	ENSG00000175643	RMI2	0	ENSG00000175643	RMI2	11343476	11475519	0	protein_coding	G	A	0.415888	0	A	0.494681	0	1	41.3258	1.06224e-09	1944	0.0318628	-0.432584	-6.14651	0.0703788	4.59898e-09	-0.136886	-0.851197	0.160816	0.400446	-0.516774	-6.37191	0.0811018	2.43916e-09	0.24986	1.48982	0.167712	0.137956	ENSG00000175643.8	chr16_11261593_G_A_b38	11944	141	187	0.462871	5.71e-19	0.515678	0.0509426	G	A
rs9468201:27687035:C:T	6	27687035	-	RP1-97D16.1	17744	ENSG00000226314	ZNF192P1	28129547	28137372	442512	transcribed_unprocessed_pseudogene	C	T	0.240566	0.00934579	T	0.585106	0	1	39.838	2.23504e-09	924	0.0318656	-0.383927	-6.01163	0.0638641	9.29208e-09	-0.542842	-2.99175	0.181446	0.00505618	-0.383114	-5.55765	0.0689346	1.31031e-07	-0.103242	-0.684805	0.150762	0.494315	ENSG00000226314.7	chr6_27719256_C_T_b38	-442525	88	106	0.262376	0.00833849	0.247597	0.0927043	C	T
12:11180268:T:C	12	11180268	-	-	-	ENSG00000275778	AC018630.2	10998448	11324199	0	protein_coding	T	C	0.257282	0.0373832	C	0.0869565	0.0212766	1	41.0044	1.24743e-09	1656	0.0318745	-0.716708	-6.18996	0.115786	3.65899e-09	-0.942111	-4.25546	0.221388	0.000148182	-0.655369	-4.78491	0.136966	4.24022e-06	-0.241904	-0.988586	0.244697	0.324143	-	-	-	-	-	-	-	-	-	-	-
rs151264418:134732753:CAAAT:C	5	134732753	-	-	-	ENSG00000270021	AC026691.1	134734970	134736986	2217	lncRNA	CAAAT	C	0	0	C	0.123656	0.0106383	0	40.5687	1.55103e-09	1334	0.0319257	-1.08852	-7.39092	0.147278	4.57678e-12	-0.773027	-2.50684	0.308368	0.0169765	-1.07474	-5.85529	0.18355	3.1634e-08	0.171261	0.551105	0.31076	0.58222	-	-	-	-	-	-	-	-	-	-	-
12:6959095:AC:A	12	6959095	-	-	-	ENSG00000111671	SPSB2	6980099	6998522	21004	protein_coding	AC	A	0.254808	0.0280374	A	0.466292	0.0531915	1	40.3063	1.7685e-09	1170	0.0319269	-0.53034	-6.30608	0.0840999	1.97652e-09	-0.222804	-1.02177	0.218056	0.313899	-0.582275	-6.26596	0.0929267	4.16431e-09	0.23441	1.19833	0.195613	0.232304	-	-	-	-	-	-	-	-	-	-	-
rs2732130:71893473:T:C	8	71893473	-	RP11-326E22.1	174219	ENSG00000221947	XKR9	71581574	71702606	190867	protein_coding	C	T	0.364486	0	T	0.484043	0	1	40.2596	1.81028e-09	1143	0.031927	-0.464198	-6.49018	0.0715231	7.33995e-10	-0.447717	-2.45759	0.182177	0.0190841	-0.473213	-5.84977	0.0808942	3.24917e-08	-0.0454308	-0.256196	0.177328	0.798081	ENSG00000221947.7	chr8_70981238_T_C_b38	311873	131	166	0.410891	3.04e-19	0.82581	0.0807779	T	C
rs7164936:83519138:G:T	15	83519138	ENSG00000103942	HOMER2	0	ENSG00000169612	RAMAC	83654962	83659809	135824	protein_coding	G	T	0	0	T	0.11413	0.0212766	0	39.7232	2.3671e-09	875	0.0319588	0.906885	6.33904	0.143063	1.65734e-09	1.2168	4.10006	0.296776	0.000233504	0.862168	4.78673	0.180116	4.20736e-06	0.285818	0.957745	0.298429	0.339428	ENSG00000169612.3	chr15_82850386_G_T_b38	-135821	2	2	0.00495049	0.453066	-0.329896	0.438617	G	T
rs7677044:144801779:G:A	4	144801779	ENSG00000197465	GYPE	0	ENSG00000251600	AC107223.1	144480610	145264902	0	lncRNA	G	A	0.505	0.0654206	A	0.395349	0.0851064	1	40.9605	1.27508e-09	1625	0.0319709	0.541324	6.52627	0.0829453	6.03246e-10	0.776983	3.62055	0.214604	0.000920967	0.49915	5.27752	0.0945805	4.79556e-07	0.203634	1.00733	0.202154	0.31508	ENSG00000251600.5	chr4_143880626_G_A_b38	-31705	137	177	0.438119	3.37e-05	0.380042	0.089083	G	A
rs146905120:130726680:A:G	11	130726680	-	-	-	ENSG00000120451	SNX19	130745331	130786404	18651	protein_coding	A	G	0.471963	0	G	0.19186	0.0851064	1	40.9106	1.3073e-09	1585	0.031972	0.50157	6.71977	0.0746409	2.0845e-10	0.242735	1.29249	0.187804	0.204654	0.549068	6.26419	0.0876519	4.20153e-09	-0.112521	-0.690543	0.162946	0.490709	-	-	-	-	-	-	-	-	-	-	-
rs6787371:134254991:A:G	3	134254991	ENSG00000182923	CEP63	0	ENSG00000129055	ANAPC13	134196548	134205558	49433	protein_coding	G	A	0.369159	0	A	0.382979	0	1	40.5628	1.55561e-09	1332	0.0319721	0.371437	5.66977	0.0655118	5.28252e-08	0.208697	1.18791	0.175685	0.24287	0.447454	6.25713	0.0715111	4.35323e-09	-0.311557	-1.91262	0.162895	0.0573251	ENSG00000129055.12	chr3_134536149_A_G_b38	49433	112	134	0.331683	0.0300455	0.0967856	0.0442194	A	G
rs150992866:41442825:A:G	13	41442825	ENSG00000168852	TPTE2P5	0	ENSG00000176268	CYCSP34	41437735	41438038	4787	processed_pseudogene	G	A	0.275701	0	A	0.505435	0.0212766	1	39.5269	2.61128e-09	794	0.0319919	0.491536	5.95384	0.0825578	1.25219e-08	0.601033	3.51097	0.171187	0.00125023	0.495996	5.21536	0.095103	6.36013e-07	0.00534563	0.0285675	0.187123	0.97724	ENSG00000176268.5	chr13_40868689_A_G_b38	4787	112	124	0.306931	1.99e-17	0.854355	0.0894472	A	G
