## Supplementary material for "Smoking-informed methylation and expression QTLs in human brain and colocalization with smoking-associated genetic loci": Table S2 (part 35 of 36)

### Sheet: S2. NAc eQTLs (continued)
Genetic variant annotations						eGene annotation						Variant metrics								Joint 2DF tests				eQTL association tests																GTEx NAc and basal ganglia eQTL data
rs4254182	13	41453256	ENSG00000168852	TPTE2P5	0	ENSG00000176268	CYCSP34	41437735	41438038	15218	processed_pseudogene	C	T	0.275701	0	T	0.505435	0.0212766	1	39.5269	2.61128e-09	794	0.0319919	0.491536	5.95384	0.0825578	1.25219e-08	0.601033	3.51097	0.171187	0.00125023	0.495996	5.21536	0.095103	6.36013e-07	0.00534563	0.0285675	0.187123	0.97724	ENSG00000176268.5	chr13_40879120_T_C_b38	15218	112	124	0.306931	1.99e-17	0.854355	0.0894472	T	C
rs9532627:41448947:A:G	13	41448947	ENSG00000168852	TPTE2P5	0	ENSG00000176268	CYCSP34	41437735	41438038	10909	processed_pseudogene	G	A	0.275701	0	A	0.505435	0.0212766	1	39.5269	2.61128e-09	794	0.0319919	0.491536	5.95384	0.0825578	1.25219e-08	0.601033	3.51097	0.171187	0.00125023	0.495996	5.21536	0.095103	6.36013e-07	0.00534563	0.0285675	0.187123	0.97724	ENSG00000176268.5	chr13_40874811_A_G_b38	10909	112	124	0.306931	1.99e-17	0.854355	0.0894472	A	G
rs9576126:37446711:G:T	13	37446711	ENSG00000120693	SMAD9	0	ENSG00000120693	SMAD9	37418968	37494902	0	protein_coding	G	T	0.216346	0.0280374	T	0.172043	0.0106383	1	40.8016	1.38052e-09	1502	0.0319948	-0.447678	-5.5079	0.0812792	1.17518e-07	-0.586626	-5.11649	0.114654	1.128e-05	-0.39744	-3.82402	0.103933	0.000195935	-0.265778	-1.52599	0.174167	0.128701	ENSG00000120693.13	chr13_36872574_G_T_b38	-48191	90	100	0.247525	2.97e-15	0.609094	0.0697652	G	T
rs4309773:134277301:G:A	3	134277301	ENSG00000182923	CEP63	0	ENSG00000129055	ANAPC13	134196548	134205558	71743	protein_coding	A	G	0.369159	0	G	0.372222	0.0425532	1	40.5608	1.55716e-09	1332	0.032004	0.398032	6.05422	0.0657446	7.44945e-09	0.297973	1.71845	0.173397	0.09455	0.446229	6.13251	0.0727644	8.11371e-09	-0.193542	-1.18968	0.162685	0.235682	ENSG00000129055.12	chr3_134558459_G_A_b38	71743	112	134	0.331683	0.0300455	0.0967856	0.0442194	G	A
rs10881563:195750225:A:G	3	195750225	ENSG00000072274	TFRC	3829	ENSG00000185485	SDHAP1	195686619	195717189	33036	transcribed_unprocessed_pseudogene	G	A	0.341121	0	A	0.139785	0.0106383	1	40.4448	1.65011e-09	1257	0.0320048	0.649222	6.48112	0.100171	7.70968e-10	0.839101	3.38108	0.248175	0.00178811	0.61159	5.38638	0.113544	2.91033e-07	0.181993	0.780433	0.233195	0.436123	ENSG00000185485.14	chr3_196023354_A_G_b38	33049	92	112	0.277228	0.000271615	0.297943	0.0800347	A	G
rs4632575:195744978:A:T	3	195744978	ENSG00000072274	TFRC	9076	ENSG00000185485	SDHAP1	195686619	195717189	27789	transcribed_unprocessed_pseudogene	T	A	0.341121	0	A	0.139785	0.0106383	1	40.4448	1.65011e-09	1257	0.0320048	0.649222	6.48112	0.100171	7.70968e-10	0.839101	3.38108	0.248175	0.00178811	0.61159	5.38638	0.113544	2.91033e-07	0.181993	0.780433	0.233195	0.436123	ENSG00000185485.14	chr3_196018107_A_T_b38	27802	92	112	0.277228	0.000271615	0.297943	0.0800347	A	T
rs12025920:32723667:T:C	1	32723667	ENSG00000182866	LCK	0	ENSG00000220785	MTMR9LP	32697259	32707221	16446	transcribed_unprocessed_pseudogene	T	C	0.0145631	0.0373832	C	0.120879	0.0319149	0	39.6211	2.49105e-09	833	0.0320179	-1.00917	-6.26958	0.160962	2.4004e-09	-1.05669	-4.47137	0.236324	7.82838e-05	-0.943364	-4.43035	0.212932	1.86652e-05	-0.181362	-0.568325	0.319117	0.570496	ENSG00000220785.7	chr1_32258066_T_C_b38	16446	21	23	0.0569307	0.000121989	0.428792	0.108897	T	C
rs111247665:32727972:C:T	1	32727972	ENSG00000182866	LCK	0	ENSG00000220785	MTMR9LP	32697259	32707221	20751	transcribed_unprocessed_pseudogene	C	T	0.0145631	0.0373832	T	0.120879	0.0319149	0	39.6211	2.49105e-09	833	0.0320179	-1.00917	-6.26958	0.160962	2.4004e-09	-1.05669	-4.47137	0.236324	7.82838e-05	-0.943364	-4.43035	0.212932	1.86652e-05	-0.181362	-0.568325	0.319117	0.570496	ENSG00000220785.7	chr1_32262371_C_T_b38	20751	21	24	0.0594059	0.000102767	0.409653	0.102862	C	T
rs10205467	2	114480177	ENSG00000115084	SLC35F5	0	ENSG00000240356	RPL23AP7	114368079	114384667	95510	transcribed_processed_pseudogene	C	T	0.490654	0	T	0.376344	0.0106383	1	40.0629	1.99734e-09	1039	0.0320208	-0.487192	-6.01066	0.0810547	9.33896e-09	-0.301795	-1.51129	0.199693	0.139691	-0.557195	-6.14645	0.090653	7.5703e-09	0.128308	0.703434	0.182402	0.48266	ENSG00000240356.6	chr2_113722600_C_T_b38	95510	151	200	0.49505	7.86e-12	0.582933	0.0789991	C	T
rs9905991	17	80052073	ENSG00000169710	FASN	0	ENSG00000176155	CCDC57	80059336	80170706	7263	protein_coding	A	G	0.481308	0	G	0.413793	0.0744681	1	40.2377	1.83019e-09	1134	0.0320239	-0.362355	-6.17584	0.058673	3.94168e-09	-0.155491	-0.94001	0.165414	0.353655	-0.417858	-6.27328	0.0666092	4.01376e-09	0.287719	2.05162	0.14024	0.0416004	ENSG00000176155.18	chr17_82094197_A_G_b38	-118633	145	185	0.457921	2.29e-12	0.242432	0.0319123	A	G
rs17420195:21794061:C:T	1	21794061	ENSG00000142794	NBPF3	0	ENSG00000142794	NBPF3	21766621	21811498	0	protein_coding	C	T	0.194175	0.0373832	T	0.0591398	0.0106383	1	40.8129	1.37275e-09	1512	0.0320265	-0.771624	-6.27604	0.122948	2.31946e-09	-0.904729	-3.5563	0.254402	0.00110218	-0.745701	-5.30713	0.140509	4.1889e-07	0.0346776	0.120314	0.288225	0.904363	ENSG00000142794.18	chr1_21467568_C_T_b38	27440	62	68	0.168317	3.67e-35	1.1587	0.0724321	C	T
rs607998:32587038:G:A	6	32587038	ENSG00000196735	HLA-DQA1	8918	ENSG00000198502	HLA-DRB5	32485130	32498064	88974	protein_coding	G	A	0.228972	0	A	0.335165	0.0319149	1	41.6217	9.1616e-10	5052	0.0320507	0.615711	6.50643	0.0946312	6.71979e-10	0.558461	2.77018	0.201598	0.00890594	0.650946	5.82647	0.111722	3.6368e-08	-0.144001	-0.684894	0.210252	0.494259	ENSG00000198502.5	chr6_32619261_G_A_b38	88974	94	109	0.269802	0.00137736	-0.314024	0.0964532	G	A
rs9273384:32626954:A:G	6	32626954	ENSG00000179344	HLA-DQB1	290	ENSG00000198502	HLA-DRB5	32485130	32498064	128890	protein_coding	G	A	0.092233	0.0373832	A	0.168478	0.0212766	1	41.6205	9.16699e-10	5052	0.0320696	-0.798308	-6.41564	0.124432	1.09842e-09	-0.783621	-3.09933	0.252836	0.00381434	-0.870213	-5.65815	0.153798	8.14783e-08	0.153827	0.588839	0.261238	0.55668	ENSG00000198502.5	chr6_32659177_A_G_b38	128890	49	54	0.133663	1.79e-17	-0.917584	0.095893	A	G
rs1816372:88973377:A:G	14	88973377	ENSG00000070778|ENSG00000258983	PTPN21|RP11-507K2.2	0	ENSG00000042317	SPATA7	88851268	88936694	36683	protein_coding	A	G	0.308411	0	G	0.225806	0.0106383	1	41.1984	1.13209e-09	1836	0.0320716	0.620328	6.45841	0.0960497	8.719e-10	0.948749	3.6887	0.257204	0.000760275	0.593408	5.2528	0.11297	5.36669e-07	0.27658	1.05033	0.263327	0.294923	ENSG00000042317.16	chr14_88507033_A_G_b38	122109	85	99	0.24505	1.72e-22	-0.649866	0.0569812	A	G
rs6738386	2	233602028	ENSG00000204120	GIGYF2	0	ENSG00000182600	SNORC	233721980	233743418	119952	protein_coding	T	C	0.28972	0	C	0.308511	0	1	40.7764	1.39804e-09	1487	0.0320773	0.650434	7.39988	0.0878979	4.34365e-12	0.602828	2.91511	0.206794	0.00616366	0.588238	5.68142	0.103537	7.29401e-08	0.129933	0.624727	0.207983	0.532912	ENSG00000182600.9	chr2_232737318_T_C_b38	-131696	117	141	0.34901	7.8e-19	-0.527348	0.052353	T	C
rs12577614:74671100:T:A	11	74671100	ENSG00000118363	SPCS2	0	ENSG00000166439	RNF169	74459894	74553458	117642	protein_coding	T	A	0.333333	0.0186916	A	0.143617	0	1	40.3316	1.7462e-09	1191	0.0320901	0.436657	6.54396	0.0667267	5.47821e-10	0.352537	2.55928	0.137748	0.0149679	0.46407	5.8122	0.0798441	3.89621e-08	-0.122231	-0.768209	0.159112	0.443332	ENSG00000166439.5	chr11_74960055_T_A_b38	211187	106	120	0.29703	0.00911704	0.11634	0.0440786	T	A
12:21627287:A:G	12	21627287	-	-	-	ENSG00000121350	PYROXD1	21590549	21624184	3103	protein_coding	G	A	0.383178	0	A	0.445652	0.0212766	1	40.8217	1.36672e-09	1523	0.0321179	-0.400485	-5.15852	0.0776357	6.25798e-07	-0.82748	-5.17411	0.159927	9.47407e-06	-0.335487	-3.74837	0.0895019	0.000258261	-0.287244	-1.47201	0.195137	0.1427	-	-	-	-	-	-	-	-	-	-	-
rs140623788:99358909:ACCTGGCTCGGAGGGT:A	6	99358909	-	-	-	ENSG00000112234	FBXL4	99316411	99395882	0	protein_coding	ACCTGGCTCGGAGGGT	A	0.406863	0.046729	A	0.37766	0	1	40.6196	1.51207e-09	1377	0.0321271	-0.483397	-6.85118	0.0705568	1.00271e-10	-0.394105	-2.48578	0.158544	0.0178502	-0.502502	-5.8686	0.0856255	2.96575e-08	0.00842881	0.0496602	0.16973	0.960446	-	-	-	-	-	-	-	-	-	-	-
rs12197331:86549067:G:T	6	86549067	ENSG00000218766	RP11-207F8.1	29604	ENSG00000203875	SNHG5	86360209	86388650	160417	lncRNA	G	T	0.259615	0.0280374	T	0.356322	0.0744681	1	40.1197	1.94144e-09	1073	0.0321433	0.550501	6.72229	0.0818919	2.05558e-10	0.501675	2.27403	0.220611	0.0292055	0.556907	5.91172	0.0942038	2.40484e-08	-0.133919	-0.66715	0.200733	0.505499	ENSG00000203875.10	chr6_85839349_G_T_b38	160613	109	131	0.324257	8.64e-21	-0.579442	0.05371	G	T
rs11097591:98910173:G:A	4	98910173	ENSG00000163116	STPG2	0	ENSG00000163116	STPG2	98105244	99064627	0	protein_coding	G	A	0.320388	0.0373832	A	0.0957447	0	1	41.5153	9.66178e-10	2157	0.0321568	0.592956	6.67706	0.088805	2.63961e-10	0.614529	3.57256	0.172013	0.00105329	0.582584	5.3621	0.108648	3.25499e-07	0.0085644	0.0468142	0.182945	0.962711	-	-	-	-	-	-	-	-	-	-	-
rs142667774:37804646:TTGTG:T	19	37804646	-	-	-	ENSG00000226686	LINC01535	37742787	37756437	48209	lncRNA	TTGTG	T	0.179612	0.0373832	T	0.427778	0.0425532	1	39.9019	2.16477e-09	963	0.0321665	0.656181	6.47419	0.101353	8.00495e-10	0.892987	3.57216	0.249986	0.00105449	0.587837	5.20976	0.112834	6.52321e-07	0.145846	0.611392	0.238548	0.541683	-	-	-	-	-	-	-	-	-	-	-
rs34186401:28298094:AT:A	19	28298094	-	-	-	ENSG00000267575	AC006504.5	28284339	28475892	0	lncRNA	A	AT	0.136792	0.00934579	AT	0.180851	0	1	41.2844	1.08443e-09	1924	0.0321938	0.545554	6.26551	0.0870726	2.45293e-09	0.777404	4.35769	0.178398	0.000109635	0.492888	4.72175	0.104387	5.55175e-06	0.191029	1.00333	0.190394	0.316998	-	-	-	-	-	-	-	-	-	-	-
rs3780452	9	100964701	ENSG00000095383	TBC1D2	0	ENSG00000095383	TBC1D2	100961293	101017931	0	protein_coding	C	T	0.537383	0	T	0.295699	0.0106383	1	40.9875	1.258e-09	1659	0.0322029	0.363011	6.74286	0.0538364	1.83398e-10	0.371074	3.43351	0.108074	0.00154859	0.363023	5.40356	0.0671821	2.68822e-07	0.0909522	0.77354	0.117579	0.44018	ENSG00000095383.19	chr9_98202419_T_C_b38	-53302	145	195	0.482673	5.54e-09	0.318115	0.0516416	T	C
rs80170281:133227448:C:T	5	133227448	-	CTD-2131I18.1	21920	ENSG00000213585	VDAC1	133307562	133340666	80114	protein_coding	C	T	0	0.00934579	T	0.160714	0.106383	0	40.8526	1.34577e-09	1551	0.0322069	-0.149446	-1.97326	0.0757355	0.0499233	-3.95931	-6.35209	0.623308	2.6612e-07	-0.0574946	-0.709568	0.0810276	0.479135	-1.45178	-3.29915	0.440045	0.00116106	ENSG00000213585.10	chr5_133891757_C_T_b38	-113376	6	6	0.0148515	0.860611	0.0240204	0.136576	C	T
rs72788550:27697772:T:G	16	27697772	ENSG00000047578|ENSG00000261329	KIAA0556|CTD-2049O4.1	0	ENSG00000261329	AC016597.2	27690261	27730127	0	lncRNA	T	G	0.0896226	0.00934579	G	0.0454545	0.0638298	0	40.4336	1.65938e-09	1258	0.0322102	0.458944	5.99945	0.0764976	9.89643e-09	0.523841	3.62963	0.144324	0.000897795	0.468754	5.22106	0.0897814	6.19807e-07	0.0384015	0.209014	0.183727	0.834665	ENSG00000261329.5	chr16_27686451_T_G_b38	-32355	30	31	0.0767327	3.57e-08	-0.463622	0.0800877	T	G
rs7385007:128224728:A:T	7	128224728	ENSG00000242588	RP11-274B21.1	0	ENSG00000242588	AC108010.1	128214805	128266527	0	lncRNA	A	T	0.259434	0.00934579	T	0.117021	0	1	40.7814	1.39453e-09	1497	0.0322118	-0.41935	-6.49547	0.0645604	7.13228e-10	-0.256134	-1.54102	0.166211	0.132306	-0.442328	-6.19731	0.0713741	5.87447e-09	0.119037	0.847674	0.140428	0.397703	-	-	-	-	-	-	-	-	-	-	-
rs2459030:12331674:C:T	19	12331674	ENSG00000234773	CTD-2666L21.1	0	ENSG00000234773	AC012618.3	12305830	12348582	0	transcribed_unprocessed_pseudogene	C	T	0	0	T	0.212766	0	0	39.7048	2.38898e-09	874	0.0322173	-0.904796	-6.53347	0.138486	5.80049e-10	-0.823548	-3.05073	0.269952	0.00433465	-0.925033	-5.51343	0.167778	1.6124e-07	-0.476583	-1.57515	0.302563	0.116912	ENSG00000234773.7	chr19_12220859_C_T_b38	25844	4	5	0.0123762	0.185111	0.329796	0.247811	C	T
rs2459025:12336604:G:A	19	12336604	ENSG00000234773|ENSG00000197857	CTD-2666L21.1|ZNF44	0	ENSG00000234773	AC012618.3	12305830	12348582	0	transcribed_unprocessed_pseudogene	G	A	0	0	A	0.212766	0	0	39.7048	2.38898e-09	874	0.0322173	-0.904796	-6.53347	0.138486	5.80049e-10	-0.823548	-3.05073	0.269952	0.00433465	-0.925033	-5.51343	0.167778	1.6124e-07	-0.476583	-1.57515	0.302563	0.116912	ENSG00000234773.7	chr19_12225789_G_A_b38	30774	4	5	0.0123762	0.185111	0.329796	0.247811	G	A
rs908299:12332071:T:C	19	12332071	ENSG00000234773	CTD-2666L21.1	0	ENSG00000234773	AC012618.3	12305830	12348582	0	transcribed_unprocessed_pseudogene	T	C	0	0	C	0.212766	0	0	39.7048	2.38898e-09	874	0.0322173	-0.904796	-6.53347	0.138486	5.80049e-10	-0.823548	-3.05073	0.269952	0.00433465	-0.925033	-5.51343	0.167778	1.6124e-07	-0.476583	-1.57515	0.302563	0.116912	ENSG00000234773.7	chr19_12221256_T_C_b38	26241	4	5	0.0123762	0.185111	0.329796	0.247811	T	C
rs73505809:12352974:G:A	19	12352974	ENSG00000197857	ZNF44	0	ENSG00000234773	AC012618.3	12305830	12348582	4392	transcribed_unprocessed_pseudogene	G	A	0	0	A	0.212766	0	0	39.7048	2.38898e-09	874	0.0322173	-0.904796	-6.53347	0.138486	5.80049e-10	-0.823548	-3.05073	0.269952	0.00433465	-0.925033	-5.51343	0.167778	1.6124e-07	-0.476583	-1.57515	0.302563	0.116912	ENSG00000234773.7	chr19_12242159_G_A_b38	47144	4	5	0.0123762	0.185111	0.329796	0.247811	G	A
rs2438550:12349188:T:G	19	12349188	ENSG00000197857	ZNF44	0	ENSG00000234773	AC012618.3	12305830	12348582	606	transcribed_unprocessed_pseudogene	T	G	0	0	G	0.212766	0	0	39.7048	2.38898e-09	874	0.0322173	-0.904796	-6.53347	0.138486	5.80049e-10	-0.823548	-3.05073	0.269952	0.00433465	-0.925033	-5.51343	0.167778	1.6124e-07	-0.476583	-1.57515	0.302563	0.116912	ENSG00000234773.7	chr19_12238373_T_G_b38	43358	4	5	0.0123762	0.185111	0.329796	0.247811	T	G
rs2438540:12342743:G:A	19	12342743	ENSG00000234773|ENSG00000197857	CTD-2666L21.1|ZNF44	0	ENSG00000234773	AC012618.3	12305830	12348582	0	transcribed_unprocessed_pseudogene	G	A	0	0	A	0.212766	0	0	39.7048	2.38898e-09	874	0.0322173	-0.904796	-6.53347	0.138486	5.80049e-10	-0.823548	-3.05073	0.269952	0.00433465	-0.925033	-5.51343	0.167778	1.6124e-07	-0.476583	-1.57515	0.302563	0.116912	ENSG00000234773.7	chr19_12231928_G_A_b38	36913	4	5	0.0123762	0.185111	0.329796	0.247811	G	A
rs3106731:12322023:T:C	19	12322023	ENSG00000234773	CTD-2666L21.1	0	ENSG00000234773	AC012618.3	12305830	12348582	0	transcribed_unprocessed_pseudogene	T	C	0	0	C	0.212766	0	0	39.7048	2.38898e-09	874	0.0322173	-0.904796	-6.53347	0.138486	5.80049e-10	-0.823548	-3.05073	0.269952	0.00433465	-0.925033	-5.51343	0.167778	1.6124e-07	-0.476583	-1.57515	0.302563	0.116912	ENSG00000234773.7	chr19_12211208_T_C_b38	16193	4	5	0.0123762	0.185111	0.329796	0.247811	T	C
rs6598229:99798503:A:C	15	99798503	ENSG00000168904|ENSG00000259706	LRRC28|HSP90B2P	0	ENSG00000103852	TTC23	99676528	99791428	7075	protein_coding	C	A	0.425234	0	A	0.301075	0.0106383	1	41.0316	1.23057e-09	1697	0.0322222	-0.465072	-5.98647	0.0776873	1.05835e-08	-0.551597	-2.5134	0.219463	0.0167124	-0.499107	-5.89189	0.0847107	2.6485e-08	0.112229	0.568705	0.197341	0.570239	ENSG00000103852.12	chr15_99258298_A_C_b38	7075	126	160	0.39604	1.69e-08	-0.284149	0.047839	A	C
rs17651988	17	49210885	-	SPAG9	12659	ENSG00000239672	NME1	49230897	49239789	20012	protein_coding	A	G	0.5	0.0280374	G	0.272727	0.0638298	1	40.4595	1.63807e-09	1275	0.0322262	-0.32024	-6.59751	0.0485396	4.08801e-10	-0.173402	-1.41749	0.12233	0.165182	-0.344745	-6.20082	0.0555967	5.77227e-09	0.0791761	0.673595	0.117543	0.501401	ENSG00000239672.7	chr17_51133524_A_G_b38	-20012	129	166	0.410891	9.94e-20	0.417179	0.0401082	A	G
rs10493120	1	16098793	-	-	-	ENSG00000280670	CCDC163	45959538	45965751	29860745	protein_coding	C	T	0.269231	0.0280374	T	0.143617	0	1	39.4678	2.68956e-09	777	0.0322454	-0.505463	-6.32479	0.0799178	1.78858e-09	-0.279608	-1.7163	0.162913	0.0949465	-0.55935	-6.04335	0.0925563	1.26157e-08	0.194325	1.034	0.187936	0.302474	ENSG00000280670.2	chr1_45437816_C_T_b38	-62236	93	104	0.257426	3.61e-23	0.93168	0.0799772	C	T
rs11211110:45904815:A:G	1	45904815	ENSG00000070759	TESK2	0	ENSG00000280670	CCDC163	45959538	45965751	54723	protein_coding	A	G	0.269231	0.0280374	G	0.143617	0	1	39.4678	2.68956e-09	777	0.0322454	-0.505463	-6.32479	0.0799178	1.78858e-09	-0.279608	-1.7163	0.162913	0.0949465	-0.55935	-6.04335	0.0925563	1.26157e-08	0.194325	1.034	0.187936	0.302474	ENSG00000280670.2	chr1_45439143_A_G_b38	-60909	93	104	0.257426	3.61e-23	0.93168	0.0799772	A	G
rs13154639:73985910:A:G	5	73985910	ENSG00000049860	HEXB	0	ENSG00000049860	HEXB	73935848	74018472	0	protein_coding	A	G	0.190476	0.0186916	G	0.342391	0.0212766	1	41.0988	1.18987e-09	1757	0.032258	-0.431507	-6.4556	0.0668424	8.85261e-10	-0.376709	-2.05083	0.183686	0.0478293	-0.443863	-6.07396	0.0730764	1.08463e-08	0.148069	0.935661	0.158251	0.350655	ENSG00000049860.13	chr5_74690085_A_G_b38	50062	70	75	0.185644	0.000108902	0.222171	0.0559993	A	G
rs113420527:32776629:T:G	7	32776629	ENSG00000105778|ENSG00000229358	AVL9|DPY19L1P1	0	ENSG00000229358	DPY19L1P1	32620561	32801399	0	unprocessed_pseudogene	T	G	0.0700935	0	G	0.11413	0.0212766	1	41.3509	1.04898e-09	1993	0.0322582	0.567358	6.21448	0.0912961	3.21461e-09	0.465727	2.24079	0.20784	0.0314852	0.658974	6.02742	0.109329	1.36461e-08	-0.167563	-0.856855	0.195556	0.392622	ENSG00000229358.3	chr7_32737017_T_G_b38	-18391	27	32	0.0792079	3.1e-06	-0.585824	0.121205	T	G
rs55986560:41939835:C:T	19	41939835	ENSG00000105341	ATP5SL	0	ENSG00000105341	DMAC2	41937223	41946622	0	protein_coding	C	T	0.408654	0.0280374	T	0.432584	0.0531915	1	40.0818	1.97856e-09	1057	0.0322693	0.448765	6.40929	0.0700179	1.13666e-09	0.422634	2.67734	0.157856	0.0112204	0.482217	5.73704	0.0840533	5.59214e-08	-0.0378317	-0.219538	0.172324	0.82647	ENSG00000105341.18	chr19_41433930_C_T_b38	-6787	149	185	0.457921	5.81e-12	-0.486544	0.0654607	C	T
rs10256361:23123885:C:T	7	23123885	ENSG00000230658	KLHL7-AS1	16962	ENSG00000136235	GPNMB	23275586	23314727	151701	protein_coding	T	C	0.551887	0.00934579	C	0.349462	0.0106383	1	40.5433	1.57087e-09	1332	0.0322856	-0.538764	-6.5091	0.0827709	6.62317e-10	-0.461485	-2.14643	0.215001	0.0388503	-0.564129	-5.99468	0.094105	1.60292e-08	0.0300729	0.165824	0.181355	0.868475	ENSG00000136235.15	chr7_23084266_C_T_b38	-151701	124	154	0.381188	9.16e-14	-0.627257	0.0769284	C	T
rs9797716:36754777:C:A	19	36754777	ENSG00000196357	ZNF565	17618	ENSG00000181007	ZFP82	36874022	36909546	119245	protein_coding	A	C	0.411215	0	C	0.241379	0.0744681	1	40.1218	1.93938e-09	1079	0.0322888	0.598627	6.61837	0.0904494	3.64606e-10	0.655723	3.79568	0.172755	0.000561341	0.554167	5.07096	0.109283	1.21577e-06	0.223438	1.01546	0.220036	0.311198	ENSG00000181007.8	chr19_36263875_C_A_b38	-154781	121	145	0.358911	0.481313	0.0463391	0.0656527	C	A
rs2918355:36754319:A:C	19	36754319	ENSG00000196357	ZNF565	17160	ENSG00000181007	ZFP82	36874022	36909546	119703	protein_coding	C	A	0.411215	0	A	0.241379	0.0744681	1	40.1218	1.93938e-09	1079	0.0322888	0.598627	6.61837	0.0904494	3.64606e-10	0.655723	3.79568	0.172755	0.000561341	0.554167	5.07096	0.109283	1.21577e-06	0.223438	1.01546	0.220036	0.311198	ENSG00000181007.8	chr19_36263417_A_C_b38	-155239	121	145	0.358911	0.481313	0.0463391	0.0656527	A	C
rs2918356:36753779:T:C	19	36753779	ENSG00000196357	ZNF565	16620	ENSG00000181007	ZFP82	36874022	36909546	120243	protein_coding	C	T	0.411215	0	T	0.241379	0.0744681	1	40.1218	1.93938e-09	1079	0.0322888	0.598627	6.61837	0.0904494	3.64606e-10	0.655723	3.79568	0.172755	0.000561341	0.554167	5.07096	0.109283	1.21577e-06	0.223438	1.01546	0.220036	0.311198	ENSG00000181007.8	chr19_36262877_T_C_b38	-155779	121	145	0.358911	0.481313	0.0463391	0.0656527	T	C
rs2858489:37590203:A:C	22	37590203	ENSG00000133466	C1QTNF6	0	ENSG00000133466	C1QTNF6	37576206	37595425	0	protein_coding	A	C	0.149533	0	C	0.337209	0.0851064	1	40.7655	1.40567e-09	1490	0.0323173	0.625242	6.49899	0.096206	6.99697e-10	0.748938	3.38958	0.220953	0.001747	0.598203	5.41075	0.110558	2.6003e-07	0.0270197	0.121629	0.222148	0.903323	ENSG00000133466.13	chr22_37194163_A_C_b38	-5222	78	86	0.212871	1.23e-22	-0.734611	0.0641203	A	C
rs74315787:247325027:T:C	1	247325027	ENSG00000196418	ZNF124	0	ENSG00000196418	ZNF124	247285277	247335318	0	protein_coding	T	C	0.0747664	0	C	0.134409	0.0106383	1	41.3813	1.03313e-09	2028	0.0323288	0.662807	5.45859	0.121425	1.49468e-07	1.07061	4.78295	0.223839	3.08519e-05	0.629638	4.30172	0.146369	3.13525e-05	0.225734	0.771945	0.292422	0.441121	ENSG00000196418.12	chr1_247161725_T_C_b38	-10291	34	34	0.0841584	8.98e-07	-0.767634	0.150223	T	C
rs11806327	1	247320868	ENSG00000196418	ZNF124	0	ENSG00000196418	ZNF124	247285277	247335318	0	protein_coding	G	A	0.0747664	0	A	0.134409	0.0106383	1	41.3813	1.03313e-09	2028	0.0323288	0.662807	5.45859	0.121425	1.49468e-07	1.07061	4.78295	0.223839	3.08519e-05	0.629638	4.30172	0.146369	3.13525e-05	0.225734	0.771945	0.292422	0.441121	ENSG00000196418.12	chr1_247157566_G_A_b38	-14450	35	35	0.0866337	3.38e-07	-0.78242	0.147025	G	A
rs41310581:247322578:C:T	1	247322578	ENSG00000196418	ZNF124	0	ENSG00000196418	ZNF124	247285277	247335318	0	protein_coding	C	T	0.0747664	0	T	0.134409	0.0106383	1	41.3813	1.03313e-09	2028	0.0323288	0.662807	5.45859	0.121425	1.49468e-07	1.07061	4.78295	0.223839	3.08519e-05	0.629638	4.30172	0.146369	3.13525e-05	0.225734	0.771945	0.292422	0.441121	ENSG00000196418.12	chr1_247159276_C_T_b38	-12740	35	35	0.0866337	3.38e-07	-0.78242	0.147025	C	T
rs75461367:247325407:T:G	1	247325407	ENSG00000196418	ZNF124	0	ENSG00000196418	ZNF124	247285277	247335318	0	protein_coding	T	G	0.0747664	0	G	0.134409	0.0106383	1	41.3813	1.03313e-09	2028	0.0323288	0.662807	5.45859	0.121425	1.49468e-07	1.07061	4.78295	0.223839	3.08519e-05	0.629638	4.30172	0.146369	3.13525e-05	0.225734	0.771945	0.292422	0.441121	ENSG00000196418.12	chr1_247162105_T_G_b38	-9911	35	35	0.0866337	3.38e-07	-0.78242	0.147025	T	G
rs4925786	1	247323195	ENSG00000196418	ZNF124	0	ENSG00000196418	ZNF124	247285277	247335318	0	protein_coding	T	C	0.0747664	0	C	0.134409	0.0106383	1	41.3813	1.03313e-09	2028	0.0323288	0.662807	5.45859	0.121425	1.49468e-07	1.07061	4.78295	0.223839	3.08519e-05	0.629638	4.30172	0.146369	3.13525e-05	0.225734	0.771945	0.292422	0.441121	ENSG00000196418.12	chr1_247159893_T_C_b38	-12123	35	35	0.0866337	3.38e-07	-0.78242	0.147025	T	C
rs12409976:247323557:A:G	1	247323557	ENSG00000196418	ZNF124	0	ENSG00000196418	ZNF124	247285277	247335318	0	protein_coding	A	G	0.0747664	0	G	0.134409	0.0106383	1	41.3813	1.03313e-09	2028	0.0323288	0.662807	5.45859	0.121425	1.49468e-07	1.07061	4.78295	0.223839	3.08519e-05	0.629638	4.30172	0.146369	3.13525e-05	0.225734	0.771945	0.292422	0.441121	ENSG00000196418.12	chr1_247160255_A_G_b38	-11761	35	35	0.0866337	3.38e-07	-0.78242	0.147025	A	G
rs41304032:247320258:A:G	1	247320258	ENSG00000196418	ZNF124	0	ENSG00000196418	ZNF124	247285277	247335318	0	protein_coding	A	G	0.0747664	0	G	0.134409	0.0106383	1	41.3813	1.03313e-09	2028	0.0323288	0.662807	5.45859	0.121425	1.49468e-07	1.07061	4.78295	0.223839	3.08519e-05	0.629638	4.30172	0.146369	3.13525e-05	0.225734	0.771945	0.292422	0.441121	ENSG00000196418.12	chr1_247156956_A_G_b38	-15060	35	35	0.0866337	3.38e-07	-0.78242	0.147025	A	G
rs148601513:247325059:T:TATA	1	247325059	-	-	-	ENSG00000196418	ZNF124	247285277	247335318	0	protein_coding	T	TATA	0.0747664	0	TATA	0.134409	0.0106383	1	41.3813	1.03313e-09	2028	0.0323288	0.662807	5.45859	0.121425	1.49468e-07	1.07061	4.78295	0.223839	3.08519e-05	0.629638	4.30172	0.146369	3.13525e-05	0.225734	0.771945	0.292422	0.441121	-	-	-	-	-	-	-	-	-	-	-
rs112758144:247322130:C:T	1	247322130	ENSG00000196418	ZNF124	0	ENSG00000196418	ZNF124	247285277	247335318	0	protein_coding	C	T	0.0747664	0	T	0.134409	0.0106383	1	41.3813	1.03313e-09	2028	0.0323288	0.662807	5.45859	0.121425	1.49468e-07	1.07061	4.78295	0.223839	3.08519e-05	0.629638	4.30172	0.146369	3.13525e-05	0.225734	0.771945	0.292422	0.441121	ENSG00000196418.12	chr1_247158828_C_T_b38	-13188	35	35	0.0866337	3.38e-07	-0.78242	0.147025	C	T
rs147636529:247321346:A:G	1	247321346	ENSG00000196418	ZNF124	0	ENSG00000196418	ZNF124	247285277	247335318	0	protein_coding	A	G	0.0747664	0	G	0.134409	0.0106383	1	41.3813	1.03313e-09	2028	0.0323288	0.662807	5.45859	0.121425	1.49468e-07	1.07061	4.78295	0.223839	3.08519e-05	0.629638	4.30172	0.146369	3.13525e-05	0.225734	0.771945	0.292422	0.441121	ENSG00000196418.12	chr1_247158044_A_G_b38	-13972	35	35	0.0866337	3.38e-07	-0.78242	0.147025	A	G
rs74318046:247319830:G:A	1	247319830	ENSG00000196418	ZNF124	0	ENSG00000196418	ZNF124	247285277	247335318	0	protein_coding	G	A	0.0747664	0	A	0.134409	0.0106383	1	41.3813	1.03313e-09	2028	0.0323288	0.662807	5.45859	0.121425	1.49468e-07	1.07061	4.78295	0.223839	3.08519e-05	0.629638	4.30172	0.146369	3.13525e-05	0.225734	0.771945	0.292422	0.441121	ENSG00000196418.12	chr1_247156528_G_A_b38	-15488	35	35	0.0866337	3.38e-07	-0.78242	0.147025	G	A
rs113501757:247319774:GA:G	1	247319774	-	-	-	ENSG00000196418	ZNF124	247285277	247335318	0	protein_coding	GA	G	0.0747664	0	G	0.134409	0.0106383	1	41.3813	1.03313e-09	2028	0.0323288	0.662807	5.45859	0.121425	1.49468e-07	1.07061	4.78295	0.223839	3.08519e-05	0.629638	4.30172	0.146369	3.13525e-05	0.225734	0.771945	0.292422	0.441121	-	-	-	-	-	-	-	-	-	-	-
rs77787204:247321945:C:T	1	247321945	ENSG00000196418	ZNF124	0	ENSG00000196418	ZNF124	247285277	247335318	0	protein_coding	C	T	0.0747664	0	T	0.134409	0.0106383	1	41.3813	1.03313e-09	2028	0.0323288	0.662807	5.45859	0.121425	1.49468e-07	1.07061	4.78295	0.223839	3.08519e-05	0.629638	4.30172	0.146369	3.13525e-05	0.225734	0.771945	0.292422	0.441121	ENSG00000196418.12	chr1_247158643_C_T_b38	-13373	35	35	0.0866337	3.38e-07	-0.78242	0.147025	C	T
rs7899576:104307504:G:A	10	104307504	ENSG00000107882	SUFU	0	ENSG00000138111	MFSD13A	104221152	104236802	70702	protein_coding	G	A	0.321782	0.0560748	A	0.218085	0	1	39.4743	2.68076e-09	782	0.0323467	-0.483163	-6.7732	0.0713345	1.54947e-10	-0.43487	-2.90783	0.149551	0.00628007	-0.479189	-5.56946	0.0860387	1.23947e-07	0.047013	0.269965	0.174145	0.787485	ENSG00000138111.14	chr10_102547747_G_A_b38	86352	106	123	0.304455	3.99e-06	0.19959	0.0417983	G	A
rs33945403:16526193:C:CCT	1	16526193	-	-	-	ENSG00000132881	CPLANE2	16558187	16563678	31994	protein_coding	C	CCT	0.303738	0	CCT	0.131868	0.0319149	1	40.187	1.87718e-09	1117	0.0323538	-0.575439	-5.83807	0.0985667	2.2638e-08	-0.601301	-2.64054	0.227719	0.0122835	-0.632159	-5.76321	0.109689	4.93264e-08	0.238728	1.05544	0.226188	0.292586	-	-	-	-	-	-	-	-	-	-	-
rs11236282:74713888:C:A	11	74713888	ENSG00000162139	NEU3	0	ENSG00000241170	AP001992.1	74587331	74631067	82821	transcribed_processed_pseudogene	C	A	0.325472	0.00934579	A	0.0706522	0.0212766	1	40.3004	1.77373e-09	1183	0.0323771	0.650666	6.46888	0.100584	8.23833e-10	0.689864	3.05318	0.22595	0.00430687	0.63446	5.56583	0.113992	1.26083e-07	-0.0336722	-0.148839	0.226233	0.881841	ENSG00000241170.2	chr11_75002843_C_A_b38	126557	99	115	0.284653	9.89e-22	-0.634453	0.0570045	C	A
rs11603294:74716143:G:A	11	74716143	ENSG00000162139	NEU3	0	ENSG00000241170	AP001992.1	74587331	74631067	85076	transcribed_processed_pseudogene	G	A	0.325472	0.00934579	A	0.0706522	0.0212766	1	40.3004	1.77373e-09	1183	0.0323771	0.650666	6.46888	0.100584	8.23833e-10	0.689864	3.05318	0.22595	0.00430687	0.63446	5.56583	0.113992	1.26083e-07	-0.0336722	-0.148839	0.226233	0.881841	ENSG00000241170.2	chr11_75005098_G_A_b38	128812	99	115	0.284653	9.89e-22	-0.634453	0.0570045	G	A
rs7643368	3	48992855	ENSG00000177479	ARIH2	0	ENSG00000213672	NCKIPSD	48711277	48723797	269058	protein_coding	G	T	0.341121	0	T	0.409574	0	1	38.4402	4.49596e-09	467	0.032397	0.422942	6.32002	0.066921	1.83471e-09	0.616263	4.0307	0.152892	0.000285638	0.363129	4.71101	0.0770809	5.81086e-06	0.242172	1.49549	0.161935	0.136472	ENSG00000213672.7	chr3_48955422_T_G_b38	269058	114	139	0.344059	9.13e-19	0.31453	0.0313039	T	G
rs10780033	3	48891275	ENSG00000224424	PRKAR2A-AS1	1861	ENSG00000213672	NCKIPSD	48711277	48723797	167478	protein_coding	C	T	0.341121	0	T	0.409574	0	1	38.4402	4.49596e-09	467	0.032397	0.422942	6.32002	0.066921	1.83471e-09	0.616263	4.0307	0.152892	0.000285638	0.363129	4.71101	0.0770809	5.81086e-06	0.242172	1.49549	0.161935	0.136472	ENSG00000213672.7	chr3_48853842_T_C_b38	167478	114	139	0.344059	9.13e-19	0.31453	0.0313039	T	C
rs9311432:48850443:T:A	3	48850443	ENSG00000114302	PRKAR2A	0	ENSG00000213672	NCKIPSD	48711277	48723797	126646	protein_coding	A	T	0.341121	0	T	0.409574	0	1	38.4402	4.49596e-09	467	0.032397	0.422942	6.32002	0.066921	1.83471e-09	0.616263	4.0307	0.152892	0.000285638	0.363129	4.71101	0.0770809	5.81086e-06	0.242172	1.49549	0.161935	0.136472	ENSG00000213672.7	chr3_48813010_T_A_b38	126646	114	139	0.344059	9.13e-19	0.31453	0.0313039	T	A
rs7647093:48977398:T:G	3	48977398	ENSG00000177479	ARIH2	0	ENSG00000213672	NCKIPSD	48711277	48723797	253601	protein_coding	G	T	0.341121	0	T	0.409574	0	1	38.4402	4.49596e-09	467	0.032397	0.422942	6.32002	0.066921	1.83471e-09	0.616263	4.0307	0.152892	0.000285638	0.363129	4.71101	0.0770809	5.81086e-06	0.242172	1.49549	0.161935	0.136472	ENSG00000213672.7	chr3_48939965_T_G_b38	253601	114	139	0.344059	9.13e-19	0.31453	0.0313039	T	G
rs11924597	3	48937790	ENSG00000178537	SLC25A20	1364	ENSG00000213672	NCKIPSD	48711277	48723797	213993	protein_coding	C	T	0.341121	0	T	0.409574	0	1	38.4402	4.49596e-09	467	0.032397	0.422942	6.32002	0.066921	1.83471e-09	0.616263	4.0307	0.152892	0.000285638	0.363129	4.71101	0.0770809	5.81086e-06	0.242172	1.49549	0.161935	0.136472	ENSG00000213672.7	chr3_48900357_T_C_b38	213993	114	139	0.344059	9.13e-19	0.31453	0.0313039	T	C
rs7431857	3	48900347	ENSG00000178537	SLC25A20	0	ENSG00000213672	NCKIPSD	48711277	48723797	176550	protein_coding	A	G	0.341121	0	G	0.409574	0	1	38.4402	4.49596e-09	467	0.032397	0.422942	6.32002	0.066921	1.83471e-09	0.616263	4.0307	0.152892	0.000285638	0.363129	4.71101	0.0770809	5.81086e-06	0.242172	1.49549	0.161935	0.136472	ENSG00000213672.7	chr3_48862914_G_A_b38	176550	114	139	0.344059	9.13e-19	0.31453	0.0313039	G	A
rs11130176	3	48844077	ENSG00000114302	PRKAR2A	0	ENSG00000213672	NCKIPSD	48711277	48723797	120280	protein_coding	G	A	0.341121	0	A	0.409574	0	1	38.4402	4.49596e-09	467	0.032397	0.422942	6.32002	0.066921	1.83471e-09	0.616263	4.0307	0.152892	0.000285638	0.363129	4.71101	0.0770809	5.81086e-06	0.242172	1.49549	0.161935	0.136472	ENSG00000213672.7	chr3_48806644_A_G_b38	120280	114	139	0.344059	9.13e-19	0.31453	0.0313039	A	G
rs371516194:48986546:CATTTATTT:C	3	48986546	-	-	-	ENSG00000213672	NCKIPSD	48711277	48723797	262749	protein_coding	C	CATTTATTT	0.341121	0	CATTTATTT	0.409574	0	1	38.4402	4.49596e-09	467	0.032397	0.422942	6.32002	0.066921	1.83471e-09	0.616263	4.0307	0.152892	0.000285638	0.363129	4.71101	0.0770809	5.81086e-06	0.242172	1.49549	0.161935	0.136472	-	-	-	-	-	-	-	-	-	-	-
rs7430501	3	48890119	ENSG00000224424	PRKAR2A-AS1	705	ENSG00000213672	NCKIPSD	48711277	48723797	166322	protein_coding	T	C	0.341121	0	C	0.409574	0	1	38.4402	4.49596e-09	467	0.032397	0.422942	6.32002	0.066921	1.83471e-09	0.616263	4.0307	0.152892	0.000285638	0.363129	4.71101	0.0770809	5.81086e-06	0.242172	1.49549	0.161935	0.136472	ENSG00000213672.7	chr3_48852686_C_T_b38	166322	114	139	0.344059	9.13e-19	0.31453	0.0313039	C	T
rs9311433	3	48863835	ENSG00000114302	PRKAR2A	0	ENSG00000213672	NCKIPSD	48711277	48723797	140038	protein_coding	C	T	0.341121	0	T	0.409574	0	1	38.4402	4.49596e-09	467	0.032397	0.422942	6.32002	0.066921	1.83471e-09	0.616263	4.0307	0.152892	0.000285638	0.363129	4.71101	0.0770809	5.81086e-06	0.242172	1.49549	0.161935	0.136472	ENSG00000213672.7	chr3_48826402_T_C_b38	140038	114	139	0.344059	9.13e-19	0.31453	0.0313039	T	C
rs9879971:48890681:C:T	3	48890681	ENSG00000224424	PRKAR2A-AS1	1267	ENSG00000213672	NCKIPSD	48711277	48723797	166884	protein_coding	T	C	0.341121	0	C	0.409574	0	1	38.4402	4.49596e-09	467	0.032397	0.422942	6.32002	0.066921	1.83471e-09	0.616263	4.0307	0.152892	0.000285638	0.363129	4.71101	0.0770809	5.81086e-06	0.242172	1.49549	0.161935	0.136472	ENSG00000213672.7	chr3_48853248_C_T_b38	166884	114	139	0.344059	9.13e-19	0.31453	0.0313039	C	T
rs13315711:48986399:A:T	3	48986399	ENSG00000177479	ARIH2	0	ENSG00000213672	NCKIPSD	48711277	48723797	262602	protein_coding	T	A	0.341121	0	A	0.409574	0	1	38.4402	4.49596e-09	467	0.032397	0.422942	6.32002	0.066921	1.83471e-09	0.616263	4.0307	0.152892	0.000285638	0.363129	4.71101	0.0770809	5.81086e-06	0.242172	1.49549	0.161935	0.136472	ENSG00000213672.7	chr3_48948966_A_T_b38	262602	113	138	0.341584	4.77e-19	0.315723	0.0311009	A	T
rs9884022:48956862:G:C	3	48956862	ENSG00000177479	ARIH2	0	ENSG00000213672	NCKIPSD	48711277	48723797	233065	protein_coding	C	G	0.341121	0	G	0.409574	0	1	38.4402	4.49596e-09	467	0.032397	0.422942	6.32002	0.066921	1.83471e-09	0.616263	4.0307	0.152892	0.000285638	0.363129	4.71101	0.0770809	5.81086e-06	0.242172	1.49549	0.161935	0.136472	ENSG00000213672.7	chr3_48919429_G_C_b38	233065	114	139	0.344059	9.13e-19	0.31453	0.0313039	G	C
rs9311430	3	48845251	ENSG00000114302	PRKAR2A	0	ENSG00000213672	NCKIPSD	48711277	48723797	121454	protein_coding	T	C	0.341121	0	C	0.409574	0	1	38.4402	4.49596e-09	467	0.032397	0.422942	6.32002	0.066921	1.83471e-09	0.616263	4.0307	0.152892	0.000285638	0.363129	4.71101	0.0770809	5.81086e-06	0.242172	1.49549	0.161935	0.136472	ENSG00000213672.7	chr3_48807818_C_T_b38	121454	114	139	0.344059	9.13e-19	0.31453	0.0313039	C	T
rs1134591:48972892:G:A	3	48972892	ENSG00000177479	ARIH2	0	ENSG00000213672	NCKIPSD	48711277	48723797	249095	protein_coding	A	G	0.341121	0	G	0.409574	0	1	38.4402	4.49596e-09	467	0.032397	0.422942	6.32002	0.066921	1.83471e-09	0.616263	4.0307	0.152892	0.000285638	0.363129	4.71101	0.0770809	5.81086e-06	0.242172	1.49549	0.161935	0.136472	ENSG00000213672.7	chr3_48935459_G_A_b38	249095	114	139	0.344059	9.13e-19	0.31453	0.0313039	G	A
rs9867373:48960938:A:T	3	48960938	ENSG00000177479	ARIH2	0	ENSG00000213672	NCKIPSD	48711277	48723797	237141	protein_coding	T	A	0.341121	0	A	0.409574	0	1	38.4402	4.49596e-09	467	0.032397	0.422942	6.32002	0.066921	1.83471e-09	0.616263	4.0307	0.152892	0.000285638	0.363129	4.71101	0.0770809	5.81086e-06	0.242172	1.49549	0.161935	0.136472	ENSG00000213672.7	chr3_48923505_A_T_b38	237141	114	139	0.344059	9.13e-19	0.31453	0.0313039	A	T
rs7636057:48992582:C:T	3	48992582	ENSG00000177479	ARIH2	0	ENSG00000213672	NCKIPSD	48711277	48723797	268785	protein_coding	T	C	0.341121	0	C	0.409574	0	1	38.4402	4.49596e-09	467	0.032397	0.422942	6.32002	0.066921	1.83471e-09	0.616263	4.0307	0.152892	0.000285638	0.363129	4.71101	0.0770809	5.81086e-06	0.242172	1.49549	0.161935	0.136472	ENSG00000213672.7	chr3_48955149_C_T_b38	268785	114	139	0.344059	9.13e-19	0.31453	0.0313039	C	T
rs13078308:48878407:T:G	3	48878407	ENSG00000114302	PRKAR2A	0	ENSG00000213672	NCKIPSD	48711277	48723797	154610	protein_coding	G	T	0.341121	0	T	0.409574	0	1	38.4402	4.49596e-09	467	0.032397	0.422942	6.32002	0.066921	1.83471e-09	0.616263	4.0307	0.152892	0.000285638	0.363129	4.71101	0.0770809	5.81086e-06	0.242172	1.49549	0.161935	0.136472	ENSG00000213672.7	chr3_48840974_T_G_b38	154610	114	139	0.344059	9.13e-19	0.31453	0.0313039	T	G
12:40554659:G:A	12	40554659	-	-	-	ENSG00000225342	LRRK2-DT	40579811	40618717	25152	lncRNA	A	G	0.466346	0.0280374	G	0.456522	0.0212766	1	40.7116	1.44411e-09	1454	0.0323988	-0.452504	-6.76614	0.0668778	1.6116e-10	-0.43955	-2.34919	0.187107	0.024587	-0.44071	-5.93236	0.0742892	2.17466e-08	-0.0567372	-0.332174	0.170806	0.74013	-	-	-	-	-	-	-	-	-	-	-
12:40551875:TG:T	12	40551875	-	-	-	ENSG00000225342	LRRK2-DT	40579811	40618717	27936	lncRNA	T	TG	0.466346	0.0280374	TG	0.456522	0.0212766	1	40.7116	1.44411e-09	1454	0.0323988	-0.452504	-6.76614	0.0668778	1.6116e-10	-0.43955	-2.34919	0.187107	0.024587	-0.44071	-5.93236	0.0742892	2.17466e-08	-0.0567372	-0.332174	0.170806	0.74013	-	-	-	-	-	-	-	-	-	-	-
12:40554724:C:A	12	40554724	-	-	-	ENSG00000225342	LRRK2-DT	40579811	40618717	25087	lncRNA	A	C	0.466346	0.0280374	C	0.456522	0.0212766	1	40.7116	1.44411e-09	1454	0.0323988	-0.452504	-6.76614	0.0668778	1.6116e-10	-0.43955	-2.34919	0.187107	0.024587	-0.44071	-5.93236	0.0742892	2.17466e-08	-0.0567372	-0.332174	0.170806	0.74013	-	-	-	-	-	-	-	-	-	-	-
12:40554892:C:T	12	40554892	-	-	-	ENSG00000225342	LRRK2-DT	40579811	40618717	24919	lncRNA	T	C	0.466346	0.0280374	C	0.456522	0.0212766	1	40.7116	1.44411e-09	1454	0.0323988	-0.452504	-6.76614	0.0668778	1.6116e-10	-0.43955	-2.34919	0.187107	0.024587	-0.44071	-5.93236	0.0742892	2.17466e-08	-0.0567372	-0.332174	0.170806	0.74013	-	-	-	-	-	-	-	-	-	-	-
12:40555429:A:C	12	40555429	-	-	-	ENSG00000225342	LRRK2-DT	40579811	40618717	24382	lncRNA	C	A	0.466346	0.0280374	A	0.456522	0.0212766	1	40.7116	1.44411e-09	1454	0.0323988	-0.452504	-6.76614	0.0668778	1.6116e-10	-0.43955	-2.34919	0.187107	0.024587	-0.44071	-5.93236	0.0742892	2.17466e-08	-0.0567372	-0.332174	0.170806	0.74013	-	-	-	-	-	-	-	-	-	-	-
12:40555609:C:G	12	40555609	-	-	-	ENSG00000225342	LRRK2-DT	40579811	40618717	24202	lncRNA	G	C	0.466346	0.0280374	C	0.456522	0.0212766	1	40.7116	1.44411e-09	1454	0.0323988	-0.452504	-6.76614	0.0668778	1.6116e-10	-0.43955	-2.34919	0.187107	0.024587	-0.44071	-5.93236	0.0742892	2.17466e-08	-0.0567372	-0.332174	0.170806	0.74013	-	-	-	-	-	-	-	-	-	-	-
12:40555632:A:G	12	40555632	-	-	-	ENSG00000225342	LRRK2-DT	40579811	40618717	24179	lncRNA	G	A	0.466346	0.0280374	A	0.456522	0.0212766	1	40.7116	1.44411e-09	1454	0.0323988	-0.452504	-6.76614	0.0668778	1.6116e-10	-0.43955	-2.34919	0.187107	0.024587	-0.44071	-5.93236	0.0742892	2.17466e-08	-0.0567372	-0.332174	0.170806	0.74013	-	-	-	-	-	-	-	-	-	-	-
12:40556163:T:C	12	40556163	-	-	-	ENSG00000225342	LRRK2-DT	40579811	40618717	23648	lncRNA	C	T	0.466346	0.0280374	T	0.456522	0.0212766	1	40.7116	1.44411e-09	1454	0.0323988	-0.452504	-6.76614	0.0668778	1.6116e-10	-0.43955	-2.34919	0.187107	0.024587	-0.44071	-5.93236	0.0742892	2.17466e-08	-0.0567372	-0.332174	0.170806	0.74013	-	-	-	-	-	-	-	-	-	-	-
12:40557795:C:G	12	40557795	-	-	-	ENSG00000225342	LRRK2-DT	40579811	40618717	22016	lncRNA	G	C	0.466346	0.0280374	C	0.456522	0.0212766	1	40.7116	1.44411e-09	1454	0.0323988	-0.452504	-6.76614	0.0668778	1.6116e-10	-0.43955	-2.34919	0.187107	0.024587	-0.44071	-5.93236	0.0742892	2.17466e-08	-0.0567372	-0.332174	0.170806	0.74013	-	-	-	-	-	-	-	-	-	-	-
12:40553687:C:A	12	40553687	-	-	-	ENSG00000225342	LRRK2-DT	40579811	40618717	26124	lncRNA	A	C	0.466346	0.0280374	C	0.456522	0.0212766	1	40.7116	1.44411e-09	1454	0.0323988	-0.452504	-6.76614	0.0668778	1.6116e-10	-0.43955	-2.34919	0.187107	0.024587	-0.44071	-5.93236	0.0742892	2.17466e-08	-0.0567372	-0.332174	0.170806	0.74013	-	-	-	-	-	-	-	-	-	-	-
rs112620929:145204715:G:A	5	145204715	ENSG00000186314	PRELID2	0	ENSG00000186314	PRELID2	144851362	145214932	0	protein_coding	G	A	0	0	A	0.117021	0	0	40.7303	1.43067e-09	1468	0.0324063	0.985567	6.32701	0.155771	1.76749e-09	1.14073	3.79208	0.300819	0.000567128	1.01782	5.13326	0.198279	9.20539e-07	-0.150825	-0.46466	0.324593	0.642716	ENSG00000186314.11	chr5_145825152_G_A_b38	-10184	5	5	0.0123762	0.877297	0.0572335	0.370107	G	A
rs6878729:145201907:T:C	5	145201907	ENSG00000186314	PRELID2	0	ENSG00000186314	PRELID2	144851362	145214932	0	protein_coding	T	C	0	0	C	0.117021	0	0	40.7303	1.43067e-09	1468	0.0324063	0.985567	6.32701	0.155771	1.76749e-09	1.14073	3.79208	0.300819	0.000567128	1.01782	5.13326	0.198279	9.20539e-07	-0.150825	-0.46466	0.324593	0.642716	ENSG00000186314.11	chr5_145822344_T_C_b38	-12992	5	5	0.0123762	0.877297	0.0572335	0.370107	T	C
rs909962	6	3157399	ENSG00000137267	TUBB2A	0	ENSG00000137274	BPHL	3118608	3153812	3587	protein_coding	G	A	0.274038	0.0280374	A	0.406977	0.0851064	1	41.3792	1.03424e-09	2035	0.0324752	0.616405	6.87573	0.0896494	8.73816e-11	0.750125	4.47777	0.167522	7.68084e-05	0.521932	4.61831	0.113014	8.5885e-06	0.302223	1.54131	0.196082	0.124933	ENSG00000137274.12	chr6_3157165_A_G_b38	38791	92	107	0.264851	3.77e-14	0.671249	0.0808299	A	G
rs10250602:23303701:T:C	7	23303701	ENSG00000136235	GPNMB	0	ENSG00000136243	NUPL2	23221446	23240630	63071	protein_coding	T	C	0.429907	0	C	0.404494	0.0531915	1	40.5876	1.53643e-09	1370	0.0324787	0.621008	6.85752	0.0905587	9.677e-11	0.767919	3.76744	0.203831	0.00060831	0.538006	5.13751	0.104721	9.03172e-07	0.181694	0.816904	0.222418	0.415023	ENSG00000136243.16	chr7_23264082_T_C_b38	82255	112	137	0.339109	3.72e-13	-0.50624	0.0639744	T	C
rs10460859:155027020:G:A	3	155027020	ENSG00000239443	PABPC1P10	196	ENSG00000240045	STRIT1	155008016	155011472	15548	protein_coding	G	A	0.514019	0	A	0.348315	0.0531915	1	40.1593	1.90336e-09	1106	0.0324819	0.514821	6.96748	0.0738891	5.21199e-11	0.500002	2.53646	0.197126	0.0158134	0.503219	5.80738	0.0866516	3.98798e-08	0.0723723	0.395874	0.182817	0.692649	ENSG00000240045.1	chr3_155309231_G_A_b38	15540	127	166	0.410891	0.000269624	-0.303745	0.0815489	G	A
rs7151032:50069930:G:T	14	50069930	ENSG00000165501	LRR1	0	ENSG00000165502	RPL36AL	50085248	50087344	15318	protein_coding	G	T	0.555	0.0654206	T	0.395604	0.0319149	1	40.1185	1.94258e-09	1084	0.0324918	-0.353417	-6.73873	0.0524457	1.87652e-10	-0.287233	-2.02861	0.141591	0.0501605	-0.365041	-6.00027	0.0608374	1.55948e-08	0.0191346	0.15886	0.12045	0.873951	ENSG00000165502.6	chr14_49603212_G_T_b38	-17473	155	199	0.492574	3.94e-09	0.268077	0.0430535	G	T
rs6501605:71187800:G:T	17	71187800	ENSG00000264860	RP11-143K11.5	0	ENSG00000141219	C17orf80	71228372	71245086	40572	protein_coding	T	G	0.434343	0.0747664	G	0.467742	0.0106383	1	40.7516	1.41547e-09	1488	0.0324989	-0.515472	-5.91635	0.0871267	1.51816e-08	-0.235413	-0.999311	0.235575	0.324503	-0.610495	-6.305	0.0968272	3.42126e-09	0.397468	1.89919	0.209284	0.0590796	ENSG00000141219.15	chr17_73191661_G_T_b38	-40734	151	195	0.482673	0.0016721	0.199725	0.0624802	G	T
rs7218979:71187630:C:T	17	71187630	ENSG00000264860	RP11-143K11.5	0	ENSG00000141219	C17orf80	71228372	71245086	40742	protein_coding	T	C	0.434343	0.0747664	C	0.467742	0.0106383	1	40.7516	1.41547e-09	1488	0.0324989	-0.515472	-5.91635	0.0871267	1.51816e-08	-0.235413	-0.999311	0.235575	0.324503	-0.610495	-6.305	0.0968272	3.42126e-09	0.397468	1.89919	0.209284	0.0590796	ENSG00000141219.15	chr17_73191491_C_T_b38	-40904	151	195	0.482673	0.0016721	0.199725	0.0624802	C	T
rs202188439:53075447:G:A	13	53075447	-	-	-	ENSG00000136108	CKAP2	53029564	53050763	24684	protein_coding	G	A	0.402913	0.0373832	A	0.373626	0.0319149	1	39.8432	2.22926e-09	945	0.0325056	0.415958	5.83143	0.0713304	2.34145e-08	0.00162734	0.00862384	0.188703	0.993168	0.48836	6.31214	0.0773683	3.30017e-09	-0.345237	-2.01394	0.171423	0.0454488	-	-	-	-	-	-	-	-	-	-	-
12:70594868:C:A	12	70594868	-	-	-	ENSG00000257139	LINC02821	70574118	70595784	0	lncRNA	A	C	0.317757	0	C	0.329787	0	1	41.4402	1.00315e-09	2101	0.0325206	-0.563269	-6.01478	0.0936475	9.14164e-09	-0.148665	-0.598518	0.248388	0.553348	-0.651558	-6.40953	0.101655	2.01505e-09	0.495233	2.12984	0.232521	0.034492	-	-	-	-	-	-	-	-	-	-	-
12:70594865:G:A	12	70594865	-	-	-	ENSG00000257139	LINC02821	70574118	70595784	0	lncRNA	A	G	0.317757	0	G	0.329787	0	1	41.4402	1.00315e-09	2101	0.0325206	-0.563269	-6.01478	0.0936475	9.14164e-09	-0.148665	-0.598518	0.248388	0.553348	-0.651558	-6.40953	0.101655	2.01505e-09	0.495233	2.12984	0.232521	0.034492	-	-	-	-	-	-	-	-	-	-	-
rs1812051:19584543:A:C	17	19584543	ENSG00000180638	SLC47A2	0	ENSG00000072210	ALDH3A2	19551449	19589073	0	protein_coding	C	A	0.352941	0.046729	A	0.472826	0.0212766	1	39.0906	3.2477e-09	649	0.0325227	0.443721	6.48709	0.0684005	7.46387e-10	0.489537	3.44208	0.142221	0.00151249	0.428351	5.21946	0.0820681	6.2431e-07	0.179023	1.20431	0.148652	0.229991	-	-	-	-	-	-	-	-	-	-	-
12:11186621:G:A	12	11186621	-	-	-	ENSG00000256537	SMIM10L1	11323793	11328615	137172	protein_coding	G	A	0.49505	0.0560748	A	0.314607	0.0531915	1	39.6852	2.41254e-09	875	0.0325722	-0.40671	-6.4113	0.0634364	1.12441e-09	-0.397927	-3.05233	0.130368	0.00431647	-0.39434	-5.51076	0.0715582	1.63266e-07	-0.088748	-0.613964	0.144549	0.539985	-	-	-	-	-	-	-	-	-	-	-
12:11186617:A:G	12	11186617	-	-	-	ENSG00000256537	SMIM10L1	11323793	11328615	137176	protein_coding	A	G	0.49505	0.0560748	G	0.314607	0.0531915	1	39.6852	2.41254e-09	875	0.0325722	-0.40671	-6.4113	0.0634364	1.12441e-09	-0.397927	-3.05233	0.130368	0.00431647	-0.39434	-5.51076	0.0715582	1.63266e-07	-0.088748	-0.613964	0.144549	0.539985	-	-	-	-	-	-	-	-	-	-	-
rs4505283:45037720:G:T	15	45037720	ENSG00000185880	TRIM69	0	ENSG00000185880	TRIM69	45021186	45060027	0	protein_coding	G	T	0.126168	0	T	0.202128	0	1	39.6119	2.50252e-09	844	0.0325902	0.590607	5.65841	0.104377	5.59035e-08	0.766226	3.83606	0.199743	0.00050026	0.629826	4.98965	0.126226	1.74223e-06	-0.145494	-0.625715	0.232524	0.532265	ENSG00000185880.12	chr15_44745522_G_T_b38	16534	48	53	0.131188	5.2e-08	-0.483769	0.0846826	G	T
rs1972053	15	101090496	ENSG00000270127	RP11-526I2.5	138	ENSG00000140471	LINS1	101099574	101143435	9078	protein_coding	G	A	0.152381	0.0186916	A	0.0744681	0	1	41.3733	1.03728e-09	2037	0.0326028	0.884272	6.8026	0.12999	1.31542e-10	0.622655	2.34547	0.265472	0.0247992	0.930962	5.98933	0.155437	1.64551e-08	0.0125076	0.044149	0.283305	0.964833	ENSG00000140471.16	chr15_100550291_G_A_b38	-52923	46	51	0.126238	0.488479	0.0683978	0.0985112	G	A
rs55954859:101094364:G:A	15	101094364	ENSG00000259205	PRKXP1	0	ENSG00000140471	LINS1	101099574	101143435	5210	protein_coding	G	A	0.152381	0.0186916	A	0.0744681	0	1	41.3733	1.03728e-09	2037	0.0326028	0.884272	6.8026	0.12999	1.31542e-10	0.622655	2.34547	0.265472	0.0247992	0.930962	5.98933	0.155437	1.64551e-08	0.0125076	0.044149	0.283305	0.964833	ENSG00000140471.16	chr15_100554159_G_A_b38	-49055	46	52	0.128713	0.586507	0.0520779	0.0955567	G	A
rs9380147:29839485:G:A	6	29839485	ENSG00000230521	HCG4P7	15586	ENSG00000204623	ZNRD1ASP	29968788	30029417	129303	transcribed_unitary_pseudogene	G	A	0.212264	0.00934579	A	0.142857	0.0319149	1	41.5865	9.32419e-10	3971	0.0326196	-0.577058	-6.3333	0.0911148	1.70902e-09	-0.788664	-3.41207	0.23114	0.00164256	-0.543537	-5.47213	0.0993282	1.95534e-07	-0.163322	-0.678259	0.240796	0.498446	ENSG00000204623.9	chr6_29871708_G_A_b38	-189545	72	82	0.20297	0.0011039	0.237896	0.0716076	G	A
rs937495	7	65779798	ENSG00000169902	TPST1	0	ENSG00000243335	KCTD7	66093754	66114054	313956	protein_coding	G	A	0.411215	0	A	0.263441	0.0106383	1	39.1953	3.08211e-09	686	0.0326241	0.546596	6.2557	0.0873756	2.58408e-09	0.507858	2.63625	0.192644	0.0124132	0.595652	5.67851	0.104896	7.3957e-08	-0.172847	-0.907009	0.190568	0.36557	ENSG00000243335.9	chr7_66314811_A_G_b38	-313956	126	160	0.39604	0.0297484	0.119605	0.0545446	A	G
rs7783613	7	65805261	ENSG00000169902	TPST1	0	ENSG00000243335	KCTD7	66093754	66114054	288493	protein_coding	T	C	0.411215	0	C	0.263441	0.0106383	1	39.1953	3.08211e-09	686	0.0326241	0.546596	6.2557	0.0873756	2.58408e-09	0.507858	2.63625	0.192644	0.0124132	0.595652	5.67851	0.104896	7.3957e-08	-0.172847	-0.907009	0.190568	0.36557	ENSG00000243335.9	chr7_66340274_C_T_b38	-288493	126	160	0.39604	0.0297484	0.119605	0.0545446	C	T
rs2036264	7	65799904	ENSG00000169902	TPST1	0	ENSG00000243335	KCTD7	66093754	66114054	293850	protein_coding	A	G	0.411215	0	G	0.263441	0.0106383	1	39.1953	3.08211e-09	686	0.0326241	0.546596	6.2557	0.0873756	2.58408e-09	0.507858	2.63625	0.192644	0.0124132	0.595652	5.67851	0.104896	7.3957e-08	-0.172847	-0.907009	0.190568	0.36557	ENSG00000243335.9	chr7_66334917_G_A_b38	-293850	126	160	0.39604	0.0297484	0.119605	0.0545446	G	A
rs778735:65814809:C:A	7	65814809	ENSG00000169902	TPST1	0	ENSG00000243335	KCTD7	66093754	66114054	278945	protein_coding	C	A	0.411215	0	A	0.263441	0.0106383	1	39.1953	3.08211e-09	686	0.0326241	0.546596	6.2557	0.0873756	2.58408e-09	0.507858	2.63625	0.192644	0.0124132	0.595652	5.67851	0.104896	7.3957e-08	-0.172847	-0.907009	0.190568	0.36557	-	-	-	-	-	-	-	-	-	-	-
rs58961854:41940001:A:G	19	41940001	ENSG00000105341	ATP5SL	0	ENSG00000105341	DMAC2	41937223	41946622	0	protein_coding	A	G	0.407767	0.0373832	G	0.432584	0.0531915	1	40.0596	2.00068e-09	1057	0.0326302	0.448863	6.40794	0.0700479	1.14495e-09	0.422634	2.67734	0.157856	0.0112204	0.482306	5.7351	0.0840972	5.64431e-08	-0.0378522	-0.219631	0.172345	0.826398	ENSG00000105341.18	chr19_41434096_A_G_b38	-6621	149	185	0.457921	5.81e-12	-0.486544	0.0654607	A	G
rs73119018:63975328:A:G	3	63975328	ENSG00000163635	ATXN7	0	ENSG00000163634	THOC7	63819546	63849544	125784	protein_coding	A	G	0.107477	0	G	0.194444	0.0425532	1	41.1438	1.16343e-09	1818	0.0326362	0.42837	6.50227	0.06588	6.87353e-10	0.234934	2.33452	0.100634	0.0254325	0.503631	5.97443	0.0842978	1.77028e-08	-0.153219	-1.07571	0.142435	0.283442	ENSG00000163634.11	chr3_63989652_A_G_b38	125749	49	53	0.131188	1.42e-05	-0.309149	0.0690602	A	G
rs55670732:60016717:C:G	14	60016717	ENSG00000151838	CCDC175	0	ENSG00000126790	L3HYPDH	59927081	59951126	65591	protein_coding	C	G	0.5625	0.0280374	G	0.297872	0	1	40.7076	1.44693e-09	1462	0.0326409	-0.389265	-5.76255	0.0675509	3.3176e-08	-0.568446	-4.28592	0.132631	0.000135483	-0.375512	-4.72636	0.0794506	5.44401e-06	-0.0169709	-0.12138	0.139816	0.90352	ENSG00000126790.11	chr14_59549999_C_G_b38	65569	129	167	0.413366	4.11e-22	0.612007	0.0543147	C	G
rs4243616:60018366:C:T	14	60018366	ENSG00000151838	CCDC175	0	ENSG00000126790	L3HYPDH	59927081	59951126	67240	protein_coding	C	T	0.5625	0.0280374	T	0.297872	0	1	40.7076	1.44693e-09	1462	0.0326409	-0.389265	-5.76255	0.0675509	3.3176e-08	-0.568446	-4.28592	0.132631	0.000135483	-0.375512	-4.72636	0.0794506	5.44401e-06	-0.0169709	-0.12138	0.139816	0.90352	ENSG00000126790.11	chr14_59551648_C_T_b38	67218	129	167	0.413366	4.11e-22	0.612007	0.0543147	C	T
rs2093048:60018907:C:T	14	60018907	ENSG00000151838	CCDC175	0	ENSG00000126790	L3HYPDH	59927081	59951126	67781	protein_coding	C	T	0.5625	0.0280374	T	0.297872	0	1	40.7076	1.44693e-09	1462	0.0326409	-0.389265	-5.76255	0.0675509	3.3176e-08	-0.568446	-4.28592	0.132631	0.000135483	-0.375512	-4.72636	0.0794506	5.44401e-06	-0.0169709	-0.12138	0.139816	0.90352	ENSG00000126790.11	chr14_59552189_C_T_b38	67759	129	167	0.413366	4.11e-22	0.612007	0.0543147	C	T
rs113960545:36894517:G:A	19	36894517	ENSG00000181007	ZFP82	0	ENSG00000181007	ZFP82	36874022	36909546	0	protein_coding	G	A	0.390476	0.0186916	A	0.119318	0.0638298	1	40.1	1.96058e-09	1079	0.0326417	0.684387	6.81148	0.100476	1.25187e-10	0.634864	3.21904	0.197222	0.00277368	0.674518	5.45324	0.123691	2.13509e-07	0.0679426	0.313442	0.216763	0.754294	-	-	-	-	-	-	-	-	-	-	-
rs374099962:36894675:TAG:T	19	36894675	-	-	-	ENSG00000181007	ZFP82	36874022	36909546	0	protein_coding	TAG	T	0.390476	0.0186916	T	0.119318	0.0638298	1	40.1	1.96058e-09	1079	0.0326417	0.684387	6.81148	0.100476	1.25187e-10	0.634864	3.21904	0.197222	0.00277368	0.674518	5.45324	0.123691	2.13509e-07	0.0679426	0.313442	0.216763	0.754294	-	-	-	-	-	-	-	-	-	-	-
rs7507379:36752808:A:C	19	36752808	ENSG00000196357	ZNF565	15649	ENSG00000181007	ZFP82	36874022	36909546	121214	protein_coding	A	C	0.420792	0.0560748	C	0.352273	0.0638298	1	40.0991	1.96155e-09	1079	0.0326578	-0.592445	-6.23355	0.0950412	2.90604e-09	-0.644708	-3.22589	0.199854	0.00272312	-0.592498	-5.4491	0.108733	2.17661e-07	-0.29544	-1.23492	0.239238	0.218408	ENSG00000181007.8	chr19_36261906_A_C_b38	-156750	149	188	0.465347	0.124209	0.0995866	0.064442	A	C
12:76001981:A:T	12	76001981	-	-	-	ENSG00000180481	GLIPR1L2	75784869	75826468	175513	protein_coding	A	T	0.471429	0.0186916	T	0.202128	0	1	40.401	1.68671e-09	1255	0.0326626	0.714373	7.00363	0.102	4.24765e-11	0.551241	2.30299	0.239359	0.0273408	0.713334	5.92429	0.120408	2.26195e-08	-0.215909	-0.95924	0.225084	0.338676	-	-	-	-	-	-	-	-	-	-	-
rs71124224:24386069:AG:A	15	24386069	-	-	-	ENSG00000259905	PWRN1	24346974	25068512	0	lncRNA	AG	A	0.185714	0.0186916	A	0.0388889	0.0425532	0	41.5838	9.33675e-10	3781	0.0326635	-0.708263	-6.33654	0.111774	1.67965e-09	-0.962309	-2.91222	0.330439	0.00620966	-0.690499	-5.7535	0.120014	5.16787e-08	0.0878056	0.322816	0.271999	0.747195	-	-	-	-	-	-	-	-	-	-	-
rs34413391:24377297:G:A	15	24377297	-	PWRN2	30604	ENSG00000259905	PWRN1	24346974	25068512	0	lncRNA	G	A	0.185714	0.0186916	A	0.0388889	0.0425532	0	41.5838	9.33675e-10	3781	0.0326635	-0.708263	-6.33654	0.111774	1.67965e-09	-0.962309	-2.91222	0.330439	0.00620966	-0.690499	-5.7535	0.120014	5.16787e-08	0.0878056	0.322816	0.271999	0.747195	ENSG00000259905.5	chr15_24132150_G_A_b38	-360987	66	74	0.183168	0.00150263	0.340615	0.105477	G	A
rs12909899:24376464:G:T	15	24376464	-	PWRN2	31437	ENSG00000259905	PWRN1	24346974	25068512	0	lncRNA	G	T	0.185714	0.0186916	T	0.0388889	0.0425532	0	41.5838	9.33675e-10	3781	0.0326635	-0.708263	-6.33654	0.111774	1.67965e-09	-0.962309	-2.91222	0.330439	0.00620966	-0.690499	-5.7535	0.120014	5.16787e-08	0.0878056	0.322816	0.271999	0.747195	ENSG00000259905.5	chr15_24131317_G_T_b38	-361820	66	74	0.183168	0.00150263	0.340615	0.105477	G	T
rs6477833:114383053:A:C	9	114383053	ENSG00000204173	LRRC37A5P	0	ENSG00000106853	PTGR1	114312002	114362173	20880	protein_coding	A	C	0.411215	0	C	0.521505	0.0106383	1	41.1729	1.14663e-09	1847	0.0326782	0.430068	6.63404	0.0648275	3.34523e-10	0.334733	2.33454	0.143383	0.0254314	0.452645	5.97685	0.075733	1.74935e-08	-0.140614	-0.921431	0.152604	0.358013	ENSG00000106853.18	chr9_111620773_A_C_b38	20918	136	166	0.410891	0.0116315	-0.1478	0.0579126	A	C
rs41291460:102732813:A:C	10	102732813	ENSG00000055950|ENSG00000095539	MRPL43|SEMA4G	0	ENSG00000055950	MRPL43	102729215	102747272	0	protein_coding	A	C	0.216346	0.0280374	C	0.333333	0.0425532	1	40.2852	1.78724e-09	1185	0.0326788	-0.323837	-5.78272	0.0560008	2.99657e-08	-0.111763	-0.870805	0.128345	0.389795	-0.405015	-6.28704	0.0644207	3.74525e-09	0.309027	2.50075	0.123573	0.0132525	ENSG00000055950.16	chr10_100973056_A_C_b38	-14310	69	78	0.193069	2.32e-11	0.309617	0.0430915	A	C
rs12253241:102733779:T:C	10	102733779	ENSG00000055950|ENSG00000095539	MRPL43|SEMA4G	0	ENSG00000055950	MRPL43	102729215	102747272	0	protein_coding	T	C	0.216346	0.0280374	C	0.333333	0.0425532	1	40.2852	1.78724e-09	1185	0.0326788	-0.323837	-5.78272	0.0560008	2.99657e-08	-0.111763	-0.870805	0.128345	0.389795	-0.405015	-6.28704	0.0644207	3.74525e-09	0.309027	2.50075	0.123573	0.0132525	ENSG00000055950.16	chr10_100974022_T_C_b38	-13344	69	78	0.193069	2.32e-11	0.309617	0.0430915	T	C
rs41291462:102733407:C:A	10	102733407	ENSG00000055950|ENSG00000095539	MRPL43|SEMA4G	0	ENSG00000055950	MRPL43	102729215	102747272	0	protein_coding	C	A	0.216346	0.0280374	A	0.333333	0.0425532	1	40.2852	1.78724e-09	1185	0.0326788	-0.323837	-5.78272	0.0560008	2.99657e-08	-0.111763	-0.870805	0.128345	0.389795	-0.405015	-6.28704	0.0644207	3.74525e-09	0.309027	2.50075	0.123573	0.0132525	ENSG00000055950.16	chr10_100973650_C_A_b38	-13716	69	78	0.193069	2.32e-11	0.309617	0.0430915	C	A
rs6911467:29972450:G:A	6	29972450	ENSG00000204623	ZNRD1-AS1	0	ENSG00000176998	HCG4	29759530	29760527	211923	unprocessed_pseudogene	G	A	0.139423	0.0280374	A	0.258065	0.0106383	1	41.5817	9.34633e-10	3827	0.032697	0.514047	5.48444	0.0937281	1.31788e-07	0.629476	4.01592	0.156745	0.000298144	0.581907	5.04521	0.115338	1.36302e-06	0.016661	0.0796854	0.209085	0.936573	ENSG00000176998.4	chr6_30004673_G_A_b38	212237	57	64	0.158416	0.000742	-0.335726	0.0976186	G	A
rs3863294:113582531:A:G	11	113582531	ENSG00000256091	RP11-627G1.1	0	ENSG00000166682	TMPRSS5	113558269	113577095	5436	protein_coding	A	G	0.317757	0	G	0.172043	0.0106383	1	40.6736	1.47174e-09	1440	0.032701	-0.572897	-6.12458	0.0935405	5.15948e-09	-0.915282	-3.42225	0.26745	0.00159726	-0.534323	-5.38162	0.0992866	2.975e-07	-0.179688	-0.834242	0.215391	0.405209	ENSG00000166682.10	chr11_113711809_A_G_b38	5436	100	128	0.316832	0.000152532	0.225407	0.0581172	A	G
rs12616811:217627032:A:T	2	217627032	ENSG00000236886	AC007563.5	0	ENSG00000286601	AC007563.3	217685800	217696633	58768	lncRNA	T	A	0.38	0.0654206	A	0.5	0.0851064	1	40.7042	1.44941e-09	1463	0.032719	-0.529962	-6.31087	0.0839761	1.92665e-09	-0.538015	-3.10748	0.173135	0.0037331	-0.565703	-5.57206	0.101525	1.22441e-07	0.0916571	0.472446	0.194006	0.63716	-	-	-	-	-	-	-	-	-	-	-
rs1437745:85928283:A:G	2	85928283	ENSG00000115523	GNLY	2306	ENSG00000115523	GNLY	85912298	85925975	2308	protein_coding	A	G	0.404762	0.0186916	G	0.478495	0.0106383	1	40.3443	1.73519e-09	1223	0.0327445	0.593872	6.62927	0.0895834	3.43413e-10	0.269903	1.1024	0.244831	0.277809	0.631486	6.25532	0.100952	4.39301e-09	-0.411786	-1.75201	0.235036	0.0814108	ENSG00000115523.16	chr2_85701160_A_G_b38	6869	127	160	0.39604	1.39e-15	-0.655866	0.0740511	A	G
rs10187164:85928209:G:C	2	85928209	ENSG00000115523	GNLY	2232	ENSG00000115523	GNLY	85912298	85925975	2234	protein_coding	G	C	0.404762	0.0186916	C	0.478495	0.0106383	1	40.3443	1.73519e-09	1223	0.0327445	0.593872	6.62927	0.0895834	3.43413e-10	0.269903	1.1024	0.244831	0.277809	0.631486	6.25532	0.100952	4.39301e-09	-0.411786	-1.75201	0.235036	0.0814108	ENSG00000115523.16	chr2_85701086_G_C_b38	6795	127	160	0.39604	1.39e-15	-0.655866	0.0740511	G	C
rs1868823	17	74134672	ENSG00000129654	FOXJ1	0	ENSG00000267128	RNF157-AS1	74134513	74150731	0	lncRNA	C	A	0.254902	0.046729	A	0.355556	0.0425532	1	40.179	1.99265e-09	1126	0.0327452	-0.578122	-5.78447	0.0999439	2.97031e-08	-0.814443	-4.12593	0.197396	0.000216539	-0.554651	-4.81203	0.115263	3.77414e-06	-0.274731	-1.14877	0.239153	0.25212	ENSG00000267128.1	chr17_76138591_C_A_b38	-1974	81	95	0.235149	8.52e-05	0.272311	0.0675488	C	A
rs1868824:74134628:C:G	17	74134628	ENSG00000129654	FOXJ1	0	ENSG00000267128	RNF157-AS1	74134513	74150731	0	lncRNA	C	G	0.254902	0.046729	G	0.355556	0.0425532	1	40.179	1.88471e-09	1126	0.0327452	-0.578122	-5.78447	0.0999439	2.97031e-08	-0.814443	-4.12593	0.197396	0.000216539	-0.554651	-4.81203	0.115263	3.77414e-06	-0.274731	-1.14877	0.239153	0.25212	ENSG00000267128.1	chr17_76138547_C_G_b38	-2018	81	95	0.235149	8.52e-05	0.272311	0.0675488	C	G
rs61074815:72251842:G:A	16	72251842	-	RP11-328J14.1	6622	ENSG00000261701	HPR	72097047	72111145	140697	protein_coding	G	A	0	0	A	0.166667	0.0425532	0	40.0676	1.88471e-09	1065	0.0327452	-1.15272	-6.52795	0.176582	5.97765e-10	-1.15833	-2.00284	0.578345	0.0529882	-1.11436	-6.00469	0.185582	1.52603e-08	0.371188	0.811628	0.457337	0.418037	ENSG00000261701.6	chr16_72217943_G_A_b38	154719	2	2	0.00495049	0.00101471	2.01601	0.602286	G	A
rs6972161:55866973:T:C	7	55866973	ENSG00000154997	45183	0	ENSG00000226278	PSPHP1	55832490	55840981	25992	unprocessed_pseudogene	C	T	0.534314	0.046729	T	0.159341	0.0319149	1	40.6541	1.48617e-09	1428	0.0327463	0.476955	6.61373	0.0721158	3.74003e-10	0.498813	3.64556	0.136828	0.000858511	0.452779	5.23107	0.0865559	5.92325e-07	0.100662	0.733494	0.137236	0.464176	ENSG00000226278.1	chr7_55799280_T_C_b38	34483	151	197	0.487624	3.31e-11	0.529376	0.0743374	T	C
rs7184899:4472087:T:A	16	4472087	ENSG00000262246	CORO7	0	ENSG00000262246	CORO7	4404543	4475706	0	protein_coding	A	T	0.277228	0.0560748	T	0.538043	0.0212766	1	40.832	1.35968e-09	1562	0.0327706	0.495019	6.31773	0.078354	1.85734e-09	0.555127	4.22239	0.131472	0.000163295	0.465388	4.79619	0.0970329	4.04004e-06	0.139874	0.826167	0.169305	0.409762	-	-	-	-	-	-	-	-	-	-	-
rs7946354	11	787679	ENSG00000184524	CEND1	0	ENSG00000255284	AP006621.3	777578	784297	3382	lncRNA	T	G	0.359813	0	G	0.537234	0	1	40.037	2.0234e-09	1050	0.0327821	0.520752	6.42438	0.0810587	1.04783e-09	0.668057	3.37725	0.197811	0.00180695	0.484842	5.35081	0.090611	3.42857e-07	0.104928	0.543662	0.193002	0.587322	ENSG00000255284.1	chr11_787679_G_T_b38	10101	145	188	0.465347	7.3e-25	0.688942	0.0561963	G	T
rs4748491:18865534:A:G	10	18865534	ENSG00000241058	NSUN6	0	ENSG00000241058	NSUN6	18834490	18948214	0	protein_coding	G	A	0.400943	0.00934579	A	0.387097	0.0106383	1	41.4401	1.0032e-09	2118	0.0327853	0.435554	6.39642	0.0680934	1.21817e-09	0.627037	3.81758	0.16425	0.000527366	0.40726	5.18326	0.078572	7.35234e-07	0.16001	0.959185	0.166819	0.338704	ENSG00000241058.3	chr10_18576605_A_G_b38	-82680	127	154	0.381188	4.24e-18	0.461702	0.0471071	A	G
rs12073932	1	201861903	ENSG00000198892	SHISA4	469	ENSG00000116237	ICMT	6281253	6296032	195565871	protein_coding	G	A	0.0283019	0.00934579	A	0.141304	0.0212766	0	40.5124	1.59529e-09	1332	0.0327876	0.554197	6.13247	0.0903709	4.95047e-09	0.596154	3.01878	0.197482	0.00471248	0.606	5.60352	0.108146	1.05553e-07	-0.024533	-0.124299	0.19737	0.901212	-	-	-	-	-	-	-	-	-	-	-
rs57427081:56170041:C:CT	7	56170041	-	-	-	ENSG00000106153	CHCHD2	56169266	56174169	0	protein_coding	CT	C	0.461905	0.0186916	C	0.359551	0.0531915	1	40.1958	1.86897e-09	1137	0.0327891	0.236052	6.14133	0.0384367	4.7258e-09	0.362941	4.71583	0.0769622	3.77365e-05	0.195275	4.23754	0.0460822	4.04538e-05	0.183991	2.06746	0.0889937	0.0400676	-	-	-	-	-	-	-	-	-	-	-
rs3780453	9	100964651	ENSG00000095383	TBC1D2	0	ENSG00000095383	TBC1D2	100961293	101017931	0	protein_coding	T	C	0.537383	0	C	0.292553	0	1	40.9512	1.28103e-09	1659	0.0327923	0.360757	6.72194	0.0536686	2.05956e-10	0.371074	3.43351	0.108074	0.00154859	0.361789	5.40021	0.0669953	2.73028e-07	0.0916511	0.778873	0.117671	0.437039	ENSG00000095383.19	chr9_98202369_C_T_b38	-53352	145	195	0.482673	5.54e-09	0.318115	0.0516416	C	T
rs11961945:31151248:G:A	6	31151248	ENSG00000204531	POU5F1	2740	ENSG00000228789	HCG22	31021227	31027667	123581	lncRNA	G	A	0.156863	0.046729	A	0.157609	0.0212766	1	41.5757	9.37459e-10	4977	0.0327959	0.685499	6.20831	0.110416	3.32118e-09	0.801805	4.76996	0.168095	3.20791e-05	0.598305	4.33857	0.137904	2.70523e-05	0.261191	1.11615	0.234011	0.265791	ENSG00000228789.6	chr6_31183471_G_A_b38	130021	63	69	0.170792	0.0209881	-0.253416	0.108718	G	A
rs28749548:31150914:T:A	6	31150914	ENSG00000204531	POU5F1	2406	ENSG00000228789	HCG22	31021227	31027667	123247	lncRNA	T	A	0.156863	0.046729	A	0.157609	0.0212766	1	41.5757	9.37459e-10	4977	0.0327959	0.685499	6.20831	0.110416	3.32118e-09	0.801805	4.76996	0.168095	3.20791e-05	0.598305	4.33857	0.137904	2.70523e-05	0.261191	1.11615	0.234011	0.265791	ENSG00000228789.6	chr6_31183137_T_A_b38	129687	63	69	0.170792	0.0209881	-0.253416	0.108718	T	A
rs4332387:65859108:G:C	1	65859108	ENSG00000116675	DNAJC6	0	ENSG00000213625	LEPROT	65886270	65901690	27162	protein_coding	C	G	0.415888	0	G	0.545455	0.0638298	1	40.5039	1.60214e-09	1327	0.0328048	-0.515378	-6.04613	0.0852411	7.7695e-09	-0.689218	-3.78017	0.182325	0.000586687	-0.491561	-5.11998	0.0960084	9.76956e-07	0.0429123	0.224042	0.191537	0.822969	ENSG00000213625.8	chr1_65393425_G_C_b38	-27162	135	164	0.405941	5.98e-32	-0.49516	0.0334154	G	C
rs73117082:63947565:A:G	3	63947565	ENSG00000163635	ATXN7	0	ENSG00000163634	THOC7	63819546	63849544	98021	protein_coding	A	G	0.116822	0	G	0.204301	0.0106383	1	41.1334	1.16951e-09	1818	0.0328068	0.426902	6.59778	0.0647038	4.08182e-10	0.223543	2.16351	0.103324	0.0374128	0.503334	6.0376	0.0833666	1.29786e-08	-0.163456	-1.17569	0.139031	0.241215	ENSG00000163634.11	chr3_63961889_A_G_b38	97986	51	56	0.138614	8.06e-06	-0.309743	0.067162	A	G
rs4364445:86470625:A:G	6	86470625	ENSG00000222686	RNU4-72P	9154	ENSG00000203875	SNHG5	86360209	86388650	81975	lncRNA	A	G	0.28972	0	G	0.102151	0.0106383	1	40.0786	1.98169e-09	1073	0.0328097	0.628435	6.26562	0.100299	2.45145e-09	0.37413	1.32822	0.281677	0.192701	0.679048	6.18987	0.109703	6.09712e-09	-0.26236	-1.20302	0.218084	0.230489	-	-	-	-	-	-	-	-	-	-	-
rs2577541	5	128301971	ENSG00000113396	SLC27A6	0	ENSG00000113396	SLC27A6	127873706	128369335	0	protein_coding	T	C	0.373832	0	C	0.215054	0.0106383	1	41.4167	1.01502e-09	2095	0.0328115	0.536554	6.56483	0.0817316	4.88821e-10	0.53023	2.83089	0.187301	0.00764156	0.541631	5.77951	0.0937158	4.56086e-08	-0.0701048	-0.342539	0.204662	0.73233	ENSG00000113396.12	chr5_128966278_T_C_b38	120698	136	169	0.418317	5.64e-15	-0.697542	0.0808853	T	C
rs2533282:66124404:G:A	7	66124404	ENSG00000243335|ENSG00000226824	KCTD7|RP4-756H11.3	0	ENSG00000226824	AC006001.2	66119525	66136510	0	lncRNA	A	G	0.21028	0	G	0.154255	0	1	39.243	3.00943e-09	707	0.0328299	0.61845	6.236	0.0991741	2.86863e-09	0.74541	4.23334	0.176081	0.000158133	0.563727	4.61756	0.122083	8.61537e-06	0.213938	0.870787	0.245683	0.384987	ENSG00000226824.6	chr7_66659417_G_A_b38	4879	94	105	0.259901	2.6e-16	0.901451	0.0987033	G	A
rs1922722:66174961:T:C	7	66174961	ENSG00000243335|ENSG00000154710	KCTD7|RABGEF1	0	ENSG00000226824	AC006001.2	66119525	66136510	38451	lncRNA	T	C	0.21028	0	C	0.154255	0	1	39.243	3.00943e-09	707	0.0328299	0.61845	6.236	0.0991741	2.86863e-09	0.74541	4.23334	0.176081	0.000158133	0.563727	4.61756	0.122083	8.61537e-06	0.213938	0.870787	0.245683	0.384987	ENSG00000226824.6	chr7_66709974_T_C_b38	55436	94	105	0.259901	2.6e-16	-0.901451	0.0987033	T	C
rs73377594:66210892:A:T	7	66210892	ENSG00000243335|ENSG00000154710	KCTD7|RABGEF1	0	ENSG00000226824	AC006001.2	66119525	66136510	74382	lncRNA	A	T	0.21028	0	T	0.154255	0	1	39.243	3.00943e-09	707	0.0328299	0.61845	6.236	0.0991741	2.86863e-09	0.74541	4.23334	0.176081	0.000158133	0.563727	4.61756	0.122083	8.61537e-06	0.213938	0.870787	0.245683	0.384987	ENSG00000226824.6	chr7_66745905_A_T_b38	91367	94	105	0.259901	2.6e-16	-0.901451	0.0987033	A	T
rs2052089:66129954:T:C	7	66129954	ENSG00000243335|ENSG00000226824	KCTD7|RP4-756H11.3	0	ENSG00000226824	AC006001.2	66119525	66136510	0	lncRNA	C	T	0.21028	0	T	0.154255	0	1	39.243	3.00943e-09	707	0.0328299	0.61845	6.236	0.0991741	2.86863e-09	0.74541	4.23334	0.176081	0.000158133	0.563727	4.61756	0.122083	8.61537e-06	0.213938	0.870787	0.245683	0.384987	ENSG00000226824.6	chr7_66664967_T_C_b38	10429	94	105	0.259901	2.6e-16	0.901451	0.0987033	T	C
rs112956122:66211928:G:GC	7	66211928	-	-	-	ENSG00000226824	AC006001.2	66119525	66136510	75418	lncRNA	G	GC	0.21028	0	GC	0.154255	0	1	39.243	3.00943e-09	707	0.0328299	0.61845	6.236	0.0991741	2.86863e-09	0.74541	4.23334	0.176081	0.000158133	0.563727	4.61756	0.122083	8.61537e-06	0.213938	0.870787	0.245683	0.384987	-	-	-	-	-	-	-	-	-	-	-
rs111262496:66145358:A:C	7	66145358	ENSG00000243335	KCTD7	0	ENSG00000226824	AC006001.2	66119525	66136510	8848	lncRNA	A	C	0.21028	0	C	0.154255	0	1	39.243	3.00943e-09	707	0.0328299	0.61845	6.236	0.0991741	2.86863e-09	0.74541	4.23334	0.176081	0.000158133	0.563727	4.61756	0.122083	8.61537e-06	0.213938	0.870787	0.245683	0.384987	ENSG00000226824.6	chr7_66680371_A_C_b38	25833	92	102	0.256281	5.08e-16	-0.909664	0.100817	A	C
rs112555411:66191728:C:T	7	66191728	ENSG00000243335|ENSG00000154710	KCTD7|RABGEF1	0	ENSG00000226824	AC006001.2	66119525	66136510	55218	lncRNA	C	T	0.21028	0	T	0.154255	0	1	39.243	3.00943e-09	707	0.0328299	0.61845	6.236	0.0991741	2.86863e-09	0.74541	4.23334	0.176081	0.000158133	0.563727	4.61756	0.122083	8.61537e-06	0.213938	0.870787	0.245683	0.384987	ENSG00000226824.6	chr7_66726741_C_T_b38	72203	94	105	0.259901	2.6e-16	-0.901451	0.0987033	C	T
rs2533283:66120947:G:A	7	66120947	ENSG00000243335|ENSG00000226824	KCTD7|RP4-756H11.3	0	ENSG00000226824	AC006001.2	66119525	66136510	0	lncRNA	A	G	0.21028	0	G	0.154255	0	1	39.243	3.00943e-09	707	0.0328299	0.61845	6.236	0.0991741	2.86863e-09	0.74541	4.23334	0.176081	0.000158133	0.563727	4.61756	0.122083	8.61537e-06	0.213938	0.870787	0.245683	0.384987	ENSG00000226824.6	chr7_66655960_G_A_b38	1422	94	105	0.259901	2.6e-16	0.901451	0.0987033	G	A
rs12671357:66230524:G:A	7	66230524	ENSG00000243335|ENSG00000154710	KCTD7|RABGEF1	0	ENSG00000226824	AC006001.2	66119525	66136510	94014	lncRNA	G	A	0.21028	0	A	0.154255	0	1	39.243	3.00943e-09	707	0.0328299	0.61845	6.236	0.0991741	2.86863e-09	0.74541	4.23334	0.176081	0.000158133	0.563727	4.61756	0.122083	8.61537e-06	0.213938	0.870787	0.245683	0.384987	ENSG00000226824.6	chr7_66765537_G_A_b38	110999	94	105	0.259901	2.6e-16	-0.901451	0.0987033	G	A
rs6708540:38193954:T:G	2	38193954	ENSG00000115841|ENSG00000235848	RMDN2|RMDN2-AS1	0	ENSG00000115841	RMDN2	38150330	38294285	0	protein_coding	T	G	0.327103	0	G	0.617978	0.0531915	1	41.4111	1.01788e-09	2091	0.0328411	0.42215	5.871	0.0719043	1.91431e-08	0.585643	4.10985	0.142497	0.000226936	0.411046	4.95179	0.0830095	2.05739e-06	0.189547	1.24554	0.152181	0.214493	ENSG00000115841.19	chr2_37966811_T_G_b38	43624	111	136	0.336634	0.576008	0.0397772	0.0709852	T	G
rs150468775:144493901:A:ATG	4	144493901	-	-	-	ENSG00000251600	AC107223.1	144480610	145264902	0	lncRNA	ATG	A	0.237374	0.0747664	A	0.505495	0.0319149	1	40.9052	1.31084e-09	1625	0.0328677	0.61391	6.65262	0.0922809	3.02019e-10	0.512393	2.47751	0.206818	0.0182046	0.605513	5.89637	0.102693	2.59149e-08	0.151781	0.735017	0.206501	0.46325	-	-	-	-	-	-	-	-	-	-	-
rs17065552:236268:C:T	8	236268	-	RP11-63E5.6	19038	ENSG00000223508	RPL23AP53	163186	182231	54037	transcribed_processed_pseudogene	C	T	0.360577	0.0280374	T	0.255682	0.0638298	1	40.471	1.62864e-09	1308	0.0328699	0.578543	6.13989	0.094227	4.76157e-09	0.488025	2.60934	0.18703	0.0132568	0.647187	5.80193	0.111547	4.09414e-08	-0.144537	-0.685662	0.210798	0.493775	ENSG00000223508.5	chr8_286268_C_T_b38	54132	113	138	0.341584	0.0684463	0.159334	0.0868641	C	T
rs12946619	17	16146659	ENSG00000108474	PIGL	0	ENSG00000166582	CENPV	16245848	16256970	99189	protein_coding	C	T	0.485981	0	T	0.268817	0.0106383	1	39.4877	2.66294e-09	800	0.0328713	-0.437244	-6.2595	0.0698528	2.53246e-09	-0.44409	-3.6815	0.120628	0.000775881	-0.44161	-5.09257	0.0867165	1.10421e-06	-0.0728253	-0.462512	0.157456	0.644252	ENSG00000166582.9	chr17_16243345_T_C_b38	-110154	143	191	0.472772	3.42e-19	-0.549264	0.0538256	T	C
rs7223428:16146171:G:A	17	16146171	ENSG00000108474	PIGL	0	ENSG00000166582	CENPV	16245848	16256970	99677	protein_coding	A	G	0.485981	0	G	0.268817	0.0106383	1	39.4877	2.66294e-09	800	0.0328713	-0.437244	-6.2595	0.0698528	2.53246e-09	-0.44409	-3.6815	0.120628	0.000775881	-0.44161	-5.09257	0.0867165	1.10421e-06	-0.0728253	-0.462512	0.157456	0.644252	ENSG00000166582.9	chr17_16242857_G_A_b38	-110642	143	191	0.472772	3.42e-19	-0.549264	0.0538256	G	A
rs1809033:85123543:T:G	15	85123543	ENSG00000259728	LINC00933	137	ENSG00000230373	GOLGA6L5P	85051116	85060045	63498	transcribed_unprocessed_pseudogene	G	T	0.115385	0.0280374	T	0.048913	0.0212766	0	40.146	1.91604e-09	1112	0.0328757	-0.605949	-5.6576	0.107104	5.61282e-08	-1.12146	-3.50777	0.319707	0.00126138	-0.607112	-5.27651	0.115059	4.81758e-07	-0.048293	-0.157366	0.306884	0.875126	ENSG00000230373.8	chr15_84580312_T_G_b38	63498	51	58	0.143564	7.72e-09	-0.57384	0.0941481	T	G
rs2355601:25184577:A:G	15	25184577	ENSG00000128739	SNRPN	0	ENSG00000206688	SNORD116-18	25330532	25330623	145955	snoRNA	G	A	0.568421	0.11215	A	0.313187	0.0319149	0	40.9876	1.2579e-09	1697	0.0329377	-0.479923	-6.04236	0.0794265	7.92302e-09	-0.356176	-1.56041	0.228259	0.127661	-0.544734	-6.20909	0.0877317	5.53859e-09	0.206795	1.12032	0.184586	0.264016	-	-	-	-	-	-	-	-	-	-	-
rs13017573:98164021:T:C	2	98164021	ENSG00000196912	ANKRD36B	0	ENSG00000135976	ANKRD36	97778890	97930258	233763	protein_coding	C	T	0.379808	0.0280374	T	0.541176	0.0957447	1	38.7364	3.87707e-09	551	0.0329626	0.3315	6.30447	0.0525818	1.99347e-09	0.547464	3.78801	0.144525	0.000573736	0.289794	4.93835	0.0586824	2.18202e-06	0.0875983	0.683649	0.128133	0.495043	ENSG00000135976.17	chr2_97547558_T_C_b38	434062	116	138	0.341584	5.53e-06	0.221755	0.0471845	T	C
rs6949920:65884073:T:C	7	65884073	ENSG00000169902|ENSG00000230189	TPST1|GS1-124K5.2	0	ENSG00000243335	KCTD7	66093754	66114054	209681	protein_coding	T	C	0.419048	0.0186916	C	0.329787	0	1	39.1745	3.11437e-09	686	0.0329656	0.525425	6.2484	0.0840895	2.68611e-09	0.403278	2.13398	0.188979	0.0399274	0.588935	5.88393	0.100092	2.75308e-08	-0.205871	-1.10851	0.185719	0.269065	ENSG00000243335.9	chr7_66419086_T_C_b38	-209681	129	164	0.405941	0.0589954	-0.103944	0.0546606	T	C
rs4951261:205717823:A:C	1	205717823	ENSG00000069275	NUCKS1	0	ENSG00000286619	AC119673.3	205782450	205865210	64627	lncRNA	A	C	0.313084	0	C	0.25	0.0212766	1	39.7235	2.3668e-09	903	0.0329774	0.505967	6.04467	0.0837046	7.82834e-09	0.655816	3.65084	0.179634	0.000845845	0.529067	5.13759	0.10298	9.02865e-07	-0.0520799	-0.289327	0.180004	0.772652	-	-	-	-	-	-	-	-	-	-	-
rs61310483:128165068:C:T	7	128165068	ENSG00000273270	RP11-212P7.2	0	ENSG00000165055	METTL2B	128116783	128146656	18412	protein_coding	C	T	0.25	0.00934579	T	0.0851064	0	1	40.5167	1.59185e-09	1343	0.0329871	0.779172	6.46734	0.120478	8.3076e-10	0.688028	2.26585	0.303652	0.0297524	0.79226	5.94833	0.13319	2.01141e-08	-0.0498029	-0.169975	0.293002	0.865214	ENSG00000165055.15	chr7_128525014_C_T_b38	48285	80	84	0.207921	0.00921651	-0.319417	0.121196	C	T
12:11094766:A:G	12	11094766	-	-	-	ENSG00000212127	TAS2R14	11090007	11324172	0	protein_coding	A	G	0.31	0.0654206	G	0.326087	0.0212766	1	40.727	1.43297e-09	1492	0.0329893	-0.559404	-6.44243	0.0868312	9.50589e-10	-0.407361	-2.12602	0.191608	0.0406311	-0.622356	-6.01723	0.103429	1.43474e-08	0.318689	1.59341	0.200004	0.112756	-	-	-	-	-	-	-	-	-	-	-
rs12934500:81369811:T:C	16	81369811	ENSG00000261609	GAN	0	ENSG00000261609	GAN	81348571	81413803	0	protein_coding	T	C	0.428571	0.0186916	C	0.293478	0.0212766	1	41.5632	9.43343e-10	2520	0.0330017	-0.495817	-7.03335	0.0704951	3.58825e-11	-0.47673	-2.48579	0.191782	0.0178496	-0.466651	-5.94845	0.0784493	2.0103e-08	-0.0149992	-0.0925373	0.162088	0.92637	ENSG00000261609.5	chr16_81336206_T_C_b38	21254	147	191	0.472772	0.517659	-0.0294415	0.0454079	T	C
rs60542468:22531900:C:T	7	22531900	ENSG00000105889	STEAP1B	0	ENSG00000105889	STEAP1B	22459063	22767232	0	protein_coding	C	T	0.0833333	0.046729	T	0.162921	0.0531915	1	41.5627	9.43548e-10	2294	0.0330089	-0.64306	-6.37936	0.100803	1.33516e-09	-0.482503	-1.77907	0.271211	0.0839147	-0.677836	-6.19658	0.109389	5.89591e-09	0.140394	0.477854	0.293801	0.633312	ENSG00000105889.14	chr7_22492281_C_T_b38	-140644	34	40	0.0990099	0.0236458	0.230781	0.101025	C	T
rs625358:204082:G:A	9	204082	ENSG00000183784	C9orf66	9026	ENSG00000172785	CBWD1	121038	179147	24935	protein_coding	G	A	0.242991	0	A	0.143678	0.0744681	1	40.2664	1.8041e-09	1186	0.0330149	-0.678309	-6.87327	0.0986881	8.8595e-11	-0.896467	-3.13306	0.286131	0.0034886	-0.605162	-5.51818	0.109667	1.57691e-07	-0.381964	-1.51582	0.251986	0.131254	ENSG00000172785.18	chr9_204082_G_A_b38	24935	98	115	0.284653	4.23e-13	0.675082	0.0855476	G	A
rs523348:202004:C:T	9	202004	ENSG00000183784	C9orf66	11104	ENSG00000172785	CBWD1	121038	179147	22857	protein_coding	C	T	0.242991	0	T	0.143678	0.0744681	1	40.2664	1.8041e-09	1186	0.0330149	-0.678309	-6.87327	0.0986881	8.8595e-11	-0.896467	-3.13306	0.286131	0.0034886	-0.605162	-5.51818	0.109667	1.57691e-07	-0.381964	-1.51582	0.251986	0.131254	ENSG00000172785.18	chr9_202004_C_T_b38	22857	98	115	0.284653	4.23e-13	0.675082	0.0855476	C	T
rs573452:203937:C:G	9	203937	ENSG00000183784	C9orf66	9171	ENSG00000172785	CBWD1	121038	179147	24790	protein_coding	C	G	0.242991	0	G	0.143678	0.0744681	1	40.2664	1.8041e-09	1186	0.0330149	-0.678309	-6.87327	0.0986881	8.8595e-11	-0.896467	-3.13306	0.286131	0.0034886	-0.605162	-5.51818	0.109667	1.57691e-07	-0.381964	-1.51582	0.251986	0.131254	ENSG00000172785.18	chr9_203937_C_G_b38	24790	98	115	0.284653	4.23e-13	0.675082	0.0855476	C	G
rs752049:74546939:C:T	17	74546939	ENSG00000161544|ENSG00000214140|ENSG00000267546	CYGB|PRCD|RP11-666A8.8	0	ENSG00000163597	SNHG16	74553846	74561430	6907	lncRNA	C	T	0.165	0.0654206	T	0.271739	0.0212766	1	40.7695	1.40286e-09	1526	0.033032	0.479977	6.62521	0.0724471	3.51156e-10	0.468217	3.32734	0.140718	0.00207034	0.483679	5.44962	0.0887546	2.17137e-07	-0.0169873	-0.103026	0.164883	0.918053	ENSG00000163597.14	chr17_76550857_C_T_b38	-6909	95	108	0.267327	2.41e-08	-0.414303	0.0705934	C	T
rs35770330:144394689:TA:T	8	144394689	-	-	-	ENSG00000253716	MINCR	144362331	144363860	30829	lncRNA	TA	T	0.485149	0.0560748	T	0.230769	0.0319149	1	40.8997	1.31448e-09	1629	0.0330401	0.444573	6.34623	0.0700531	1.59481e-09	0.663139	4.32178	0.153441	0.000121896	0.389475	4.71401	0.0826209	5.7374e-06	0.26336	1.7028	0.154663	0.0902672	-	-	-	-	-	-	-	-	-	-	-
rs35839813:125770743:C:T	3	125770743	ENSG00000114544	SLC41A3	0	ENSG00000114547	ROPN1B	125688003	125702297	68446	protein_coding	C	T	0.285047	0	T	0.173913	0.0212766	1	40.757	1.41165e-09	1517	0.0330428	0.540096	6.35703	0.0849604	1.50512e-09	0.426471	1.84109	0.23164	0.0740973	0.563231	6.11289	0.0921382	8.94422e-09	0.0312654	0.144389	0.216535	0.885349	ENSG00000114547.9	chr3_126051900_C_T_b38	82756	98	110	0.272277	4.66e-08	-0.413954	0.0721792	C	T
rs35823501:25797896:CT:CTT	17	25797896	-	-	-	ENSG00000232859	LYRM9	26205340	26221778	407444	protein_coding	CT	CTT	0.00471698	0.00934579	CTT	0.122222	0.0425532	0	39.5627	2.56483e-09	835	0.0330454	0.177872	1.38314	0.128601	0.168255	0.97313	6.25597	0.155552	3.5574e-07	-0.113887	-0.652371	0.174575	0.515217	0.738234	2.95017	0.250234	0.00358204	-	-	-	-	-	-	-	-	-	-	-
rs4476774:128294719:C:T	5	128294719	ENSG00000113396	SLC27A6	0	ENSG00000113396	SLC27A6	127873706	128369335	0	protein_coding	C	T	0.259615	0.0280374	T	0.206522	0.0212766	1	41.4016	1.02274e-09	2095	0.0330608	0.552434	6.59105	0.0838157	4.23505e-10	0.425072	2.08605	0.203769	0.0443288	0.586689	6.08687	0.096386	1.01751e-08	-0.161907	-0.752633	0.215121	0.452617	ENSG00000113396.12	chr5_128959026_C_T_b38	113446	108	130	0.321782	1.18e-10	-0.603387	0.0875782	C	T
rs3826677:58919002:G:A	19	58919002	ENSG00000171574|ENSG00000232098	ZNF584|CTD-2619J13.14	0	ENSG00000171574	ZNF584	58912871	58929694	0	protein_coding	G	A	0.264151	0.00934579	A	0.0934066	0.0319149	1	39.8531	2.21825e-09	966	0.0330639	-0.646922	-5.86653	0.110273	1.95846e-08	-0.0625326	-0.213448	0.292964	0.832216	-0.758155	-6.30932	0.120164	3.34745e-09	0.638939	2.34523	0.272442	0.020064	ENSG00000171574.17	chr19_58407635_G_A_b38	6131	101	111	0.274752	1.6e-10	0.327656	0.0479522	G	A
rs3826678:58918917:G:A	19	58918917	ENSG00000171574|ENSG00000232098	ZNF584|CTD-2619J13.14	0	ENSG00000171574	ZNF584	58912871	58929694	0	protein_coding	G	A	0.264151	0.00934579	A	0.0934066	0.0319149	1	39.8531	2.21825e-09	966	0.0330639	-0.646922	-5.86653	0.110273	1.95846e-08	-0.0625326	-0.213448	0.292964	0.832216	-0.758155	-6.30932	0.120164	3.34745e-09	0.638939	2.34523	0.272442	0.020064	ENSG00000171574.17	chr19_58407550_G_A_b38	6046	101	111	0.274752	1.6e-10	0.327656	0.0479522	G	A
rs3826680:58918800:C:T	19	58918800	ENSG00000171574|ENSG00000232098	ZNF584|CTD-2619J13.14	0	ENSG00000171574	ZNF584	58912871	58929694	0	protein_coding	C	T	0.264151	0.00934579	T	0.0934066	0.0319149	1	39.8531	2.21825e-09	966	0.0330639	-0.646922	-5.86653	0.110273	1.95846e-08	-0.0625326	-0.213448	0.292964	0.832216	-0.758155	-6.30932	0.120164	3.34745e-09	0.638939	2.34523	0.272442	0.020064	ENSG00000171574.17	chr19_58407433_C_T_b38	5929	101	111	0.274752	1.6e-10	0.327656	0.0479522	C	T
rs3826679:58918817:A:G	19	58918817	ENSG00000171574|ENSG00000232098	ZNF584|CTD-2619J13.14	0	ENSG00000171574	ZNF584	58912871	58929694	0	protein_coding	A	G	0.264151	0.00934579	G	0.0934066	0.0319149	1	39.8531	2.21825e-09	966	0.0330639	-0.646922	-5.86653	0.110273	1.95846e-08	-0.0625326	-0.213448	0.292964	0.832216	-0.758155	-6.30932	0.120164	3.34745e-09	0.638939	2.34523	0.272442	0.020064	ENSG00000171574.17	chr19_58407450_A_G_b38	5946	101	111	0.274752	1.6e-10	0.327656	0.0479522	A	G
rs9274666:32636543:A:G	6	32636543	ENSG00000179344	HLA-DQB1	383	ENSG00000179344	HLA-DQB1	32627244	32636160	383	protein_coding	G	A	0.456731	0.0280374	A	0.403409	0.0638298	1	41.5591	9.45272e-10	5530	0.0330692	-0.535966	-5.92016	0.0905324	1.48879e-08	-0.373471	-2.07678	0.179831	0.0452268	-0.647741	-6.10296	0.106136	9.39582e-09	0.394932	2.03502	0.194069	0.0432609	ENSG00000179344.16	chr6_32668766_A_G_b38	383	134	167	0.413366	2.3e-07	-0.410987	0.0760581	A	G
12:9871814:T:C	12	9871814	-	-	-	ENSG00000284634	AC092821.4	9600891	9810988	60826	lncRNA	T	C	0.34434	0.00934579	C	0.155914	0.0106383	1	41.1981	1.13226e-09	1894	0.0330897	-0.63802	-5.78796	0.110232	2.91829e-08	-0.515302	-2.10506	0.244792	0.0425339	-0.793137	-6.06356	0.130804	1.1418e-08	0.296822	1.27332	0.233108	0.204483	-	-	-	-	-	-	-	-	-	-	-
rs10651468:220213139:C:CAGGT	2	220213139	-	-	-	ENSG00000182698	RESP18	220192129	220197899	15240	protein_coding	CAGGT	C	0.254902	0.046729	C	0.58125	0.148936	0	39.8411	2.23164e-09	961	0.0330912	0.496445	6.47277	0.0766974	8.06651e-10	0.142399	0.586967	0.242601	0.560993	0.520612	6.28463	0.082839	3.79107e-09	-0.183536	-1.04655	0.175372	0.296657	-	-	-	-	-	-	-	-	-	-	-
rs11084151:52885324:T:C	19	52885324	ENSG00000221923	ZNF880	0	ENSG00000221923	ZNF880	52873170	52889048	0	protein_coding	T	C	0.362245	0.0841121	C	0.322222	0.0425532	1	40.8144	1.37172e-09	1564	0.033103	-0.577321	-6.51603	0.0886001	6.378e-10	-0.535204	-2.71904	0.196835	0.0101192	-0.60873	-5.78111	0.105296	4.52595e-08	0.125005	0.628935	0.198756	0.530159	ENSG00000221923.8	chr19_52382071_T_C_b38	12154	123	154	0.381188	6.99e-47	1.072	0.0522739	T	C
rs11084154:52885421:T:G	19	52885421	ENSG00000221923	ZNF880	0	ENSG00000221923	ZNF880	52873170	52889048	0	protein_coding	T	G	0.362245	0.0841121	G	0.322222	0.0425532	1	40.8144	1.37172e-09	1564	0.033103	-0.577321	-6.51603	0.0886001	6.378e-10	-0.535204	-2.71904	0.196835	0.0101192	-0.60873	-5.78111	0.105296	4.52595e-08	0.125005	0.628935	0.198756	0.530159	ENSG00000221923.8	chr19_52382168_T_G_b38	12251	123	154	0.381188	6.99e-47	1.072	0.0522739	T	G
rs11084152:52885348:G:A	19	52885348	ENSG00000221923	ZNF880	0	ENSG00000221923	ZNF880	52873170	52889048	0	protein_coding	G	A	0.362245	0.0841121	A	0.322222	0.0425532	1	40.8144	1.37172e-09	1564	0.033103	-0.577321	-6.51603	0.0886001	6.378e-10	-0.535204	-2.71904	0.196835	0.0101192	-0.60873	-5.78111	0.105296	4.52595e-08	0.125005	0.628935	0.198756	0.530159	ENSG00000221923.8	chr19_52382095_G_A_b38	12178	123	154	0.381188	6.99e-47	1.072	0.0522739	G	A
rs11084153:52885395:C:T	19	52885395	ENSG00000221923	ZNF880	0	ENSG00000221923	ZNF880	52873170	52889048	0	protein_coding	C	T	0.362245	0.0841121	T	0.322222	0.0425532	1	40.8144	1.37172e-09	1564	0.033103	-0.577321	-6.51603	0.0886001	6.378e-10	-0.535204	-2.71904	0.196835	0.0101192	-0.60873	-5.78111	0.105296	4.52595e-08	0.125005	0.628935	0.198756	0.530159	ENSG00000221923.8	chr19_52382142_C_T_b38	12225	123	154	0.381188	6.99e-47	1.072	0.0522739	C	T
rs11928117:125742436:C:A	3	125742436	ENSG00000114544	SLC41A3	0	ENSG00000114547	ROPN1B	125688003	125702297	40139	protein_coding	C	A	0.28972	0	A	0.353261	0.0212766	1	40.7531	1.41442e-09	1517	0.0331078	0.483439	6.21334	0.0778067	3.23409e-09	0.491964	2.42277	0.203058	0.0207153	0.504651	5.9062	0.0854441	2.47037e-08	-0.174161	-0.906448	0.192135	0.365865	ENSG00000114547.9	chr3_126023593_C_A_b38	54449	102	114	0.282178	9.19e-09	-0.434748	0.0717328	C	A
rs59203969:99962074:A:AT	2	99962074	-	-	-	ENSG00000241962	AC079447.1	99757948	99939204	22870	protein_coding	AT	A	0.146226	0.00934579	A	0.291209	0.0319149	1	39.3861	2.8017e-09	766	0.0331143	-0.634461	-6.80379	0.0932511	1.30675e-10	-0.402967	-1.96219	0.205366	0.0577306	-0.648722	-5.9612	0.108824	1.88874e-08	0.203991	0.978142	0.20855	0.329268	-	-	-	-	-	-	-	-	-	-	-
rs698637:56264982:G:A	7	56264982	ENSG00000233028	RP4-725G10.4	20877	ENSG00000106153	CHCHD2	56169266	56174169	90813	protein_coding	A	G	0.242991	0	G	0.172043	0.0106383	1	40.1756	1.88792e-09	1137	0.0331214	-0.308167	-6.47526	0.0475914	7.95832e-10	-0.379658	-3.48446	0.108957	0.0013455	-0.28896	-5.29472	0.054575	4.43335e-07	-0.184151	-1.54933	0.118858	0.122992	ENSG00000106153.12	chr7_56197289_G_A_b38	90713	89	95	0.235149	1e-09	-0.313393	0.0482919	G	A
rs34754033:100029564:A:G	9	100029564	ENSG00000254876|ENSG00000197816|ENSG00000255036	RP11-23J9.5|CCDC180|RP11-23J9.4	0	ENSG00000188801	ZNF322P1	99960585	99961793	67771	processed_pseudogene	A	G	0.196262	0	G	0.177419	0.0106383	1	39.612	2.50239e-09	858	0.0331289	0.563188	6.28109	0.0896641	2.25797e-09	0.520202	2.93863	0.177022	0.00580164	0.599744	5.56565	0.107758	1.26188e-07	-0.0494375	-0.238437	0.20734	0.811803	-	-	-	-	-	-	-	-	-	-	-
rs10981434:100033681:C:T	9	100033681	ENSG00000254876|ENSG00000197816|ENSG00000255036	RP11-23J9.5|CCDC180|RP11-23J9.4	0	ENSG00000188801	ZNF322P1	99960585	99961793	71888	processed_pseudogene	C	T	0.196262	0	T	0.177419	0.0106383	1	39.612	2.50239e-09	858	0.0331289	0.563188	6.28109	0.0896641	2.25797e-09	0.520202	2.93863	0.177022	0.00580164	0.599744	5.56565	0.107758	1.26188e-07	-0.0494375	-0.238437	0.20734	0.811803	-	-	-	-	-	-	-	-	-	-	-
rs3735228:23170427:T:G	7	23170427	ENSG00000122550	KLHL7	0	ENSG00000136235	GPNMB	23275586	23314727	105159	protein_coding	G	T	0.551402	0	T	0.342391	0.0212766	1	40.4913	1.61227e-09	1332	0.0331365	-0.538261	-6.50071	0.0828004	6.93198e-10	-0.464925	-2.16286	0.214958	0.0374671	-0.563958	-5.98442	0.0942376	1.68564e-08	0.0304966	0.168467	0.181024	0.866398	ENSG00000136235.15	chr7_23130808_T_G_b38	-105159	125	155	0.383663	3.33e-14	-0.644733	0.0774392	T	G
rs146438393:64493994:C:T	7	64493994	ENSG00000234585	CCT6P3	4738	ENSG00000213462	ERV3-1	64450734	64467121	26873	protein_coding	C	T	0.349515	0.0373832	T	0.229885	0.0744681	1	40.8267	1.36332e-09	1576	0.0331527	-0.580052	-6.42219	0.0903199	1.06032e-09	-0.630926	-3.34087	0.188851	0.0019955	-0.577417	-5.44658	0.106015	2.20221e-07	0.0459876	0.215284	0.213614	0.829781	ENSG00000213462.4	chr7_65033616_C_T_b38	26873	127	162	0.40099	7.53e-33	0.673475	0.044463	C	T
rs2577786	2	86143143	ENSG00000272564	RP11-548P2.2	11293	ENSG00000232504	ST3GAL5-AS1	86116274	86118259	24884	lncRNA	C	T	0.552885	0.0280374	T	0.37234	0	1	40.278	1.79367e-09	1198	0.0331563	-0.36639	-7.05257	0.0519513	3.2168e-11	-0.343744	-3.08489	0.111429	0.00396241	-0.337654	-5.5463	0.060879	1.38207e-07	0.000903102	0.00766568	0.117811	0.993892	ENSG00000232504.4	chr2_85916020_C_T_b38	26740	143	179	0.443069	0.000327141	0.278812	0.0759412	C	T
rs55788996:23192849:G:A	7	23192849	ENSG00000122550	KLHL7	0	ENSG00000136243	NUPL2	23221446	23240630	28597	protein_coding	G	A	0.406863	0.046729	A	0.44375	0.148936	0	40.546	1.56872e-09	1370	0.0331612	0.654619	7.02859	0.0931366	3.68668e-11	0.708274	3.19908	0.221399	0.00292602	0.589448	5.50562	0.107063	1.67235e-07	0.103861	0.453914	0.228812	0.650417	ENSG00000136243.16	chr7_23153230_G_A_b38	-28597	115	143	0.35396	6.54e-16	-0.552079	0.0614686	G	A
rs2420168:65630631:C:G	7	65630631	ENSG00000234185	RP5-1132H15.1	633	ENSG00000243335	KCTD7	66093754	66114054	463123	protein_coding	G	C	0.409524	0.0186916	C	0.320652	0.0212766	1	39.1625	3.13309e-09	686	0.0331637	0.516348	6.18907	0.083429	3.67628e-09	0.411741	2.2147	0.185913	0.0333856	0.583836	5.853	0.0997498	3.19877e-08	-0.197969	-1.07312	0.18448	0.284602	ENSG00000243335.9	chr7_66165644_C_G_b38	-463123	132	166	0.410891	0.0681671	0.102616	0.0558859	C	G
rs57131405:65631703:A:AT	7	65631703	-	-	-	ENSG00000243335	KCTD7	66093754	66114054	462051	protein_coding	AT	A	0.409524	0.0186916	A	0.320652	0.0212766	1	39.1625	3.13309e-09	686	0.0331637	0.516348	6.18907	0.083429	3.67628e-09	0.411741	2.2147	0.185913	0.0333856	0.583836	5.853	0.0997498	3.19877e-08	-0.197969	-1.07312	0.18448	0.284602	-	-	-	-	-	-	-	-	-	-	-
rs7645852:108404694:C:T	3	108404694	ENSG00000198919	DZIP3	0	ENSG00000198919	DZIP3	108308552	108413687	0	protein_coding	C	T	0.359813	0	T	0.344086	0.0106383	1	40.7204	1.43776e-09	1495	0.033166	-0.387493	-6.40391	0.0605087	1.17003e-09	-0.488288	-3.53747	0.138033	0.0011615	-0.377932	-5.31099	0.0711602	4.11553e-07	0.0268739	0.191879	0.140056	0.848045	ENSG00000198919.12	chr3_108685847_C_T_b38	96165	121	154	0.381188	0.0515372	-0.0571851	0.029154	C	T
rs12936529:16168784:C:T	17	16168784	ENSG00000108474	PIGL	0	ENSG00000166582	CENPV	16245848	16256970	77064	protein_coding	C	T	0.476636	0	T	0.292553	0	1	39.4696	2.68708e-09	800	0.0331693	0.405518	5.99147	0.0676825	1.03132e-08	0.323849	2.50956	0.129046	0.0168662	0.473209	5.75949	0.0821617	5.02146e-08	-0.112827	-0.688127	0.163962	0.492225	ENSG00000166582.9	chr17_16265470_C_T_b38	-88029	135	180	0.445545	2.26e-16	-0.490147	0.0535344	C	T
rs8019021:74450322:A:G	14	74450322	ENSG00000187097	ENTPD5	0	ENSG00000140043	PTGR2	74318547	74353530	96792	protein_coding	G	A	0.383178	0	A	0.452128	0	1	40.8467	1.34977e-09	1593	0.0331773	-0.551545	-6.3634	0.0866745	1.45458e-09	-0.701542	-3.63051	0.193235	0.000895572	-0.527134	-5.25985	0.100218	5.19727e-07	-0.0479216	-0.233854	0.204921	0.815354	-	-	-	-	-	-	-	-	-	-	-
rs6597982	11	788007	ENSG00000184524	CEND1	0	ENSG00000279672	AP006621.5	779617	780755	7252	TEC	A	G	0.283019	0.00934579	G	0.349462	0.0106383	1	39.9995	2.06167e-09	1043	0.0331794	0.497325	5.55908	0.0894618	9.14193e-08	0.137288	0.574984	0.238768	0.56898	0.610003	6.29832	0.0968516	3.5383e-09	-0.464938	-2.13226	0.218049	0.0342901	ENSG00000279672.1	chr11_788007_G_A_b38	8390	118	135	0.334158	4.14e-26	0.948096	0.0746079	G	A
rs6964823	7	50460096	ENSG00000185811	IKZF1	0	ENSG00000132436	FIGNL1	50511826	50610233	51730	protein_coding	G	A	0.504717	0.00934579	A	0.441489	0	1	40.6866	1.46223e-09	1473	0.0332341	-0.571604	-6.6051	0.0865398	3.92127e-10	-0.491032	-2.61172	0.188011	0.01318	-0.613663	-5.81941	0.105451	3.76305e-08	-0.0413504	-0.202795	0.203903	0.839516	ENSG00000132436.11	chr7_50392398_G_A_b38	-57992	150	189	0.467822	1.5e-13	0.394969	0.0489458	G	A
rs2526242:128300005:A:G	5	128300005	ENSG00000113396	SLC27A6	0	ENSG00000113396	SLC27A6	127873706	128369335	0	protein_coding	G	A	0.330189	0.00934579	A	0.238889	0.0425532	1	41.3897	1.02883e-09	2095	0.0332577	-0.502198	-5.91323	0.0849279	1.54262e-08	-0.586872	-3.94555	0.148743	0.000365352	-0.509168	-5.08156	0.100199	1.15971e-06	-0.00451125	-0.0224229	0.201189	0.982135	ENSG00000113396.12	chr5_128964312_A_G_b38	118732	99	120	0.29703	7.76e-29	-0.904172	0.0660468	A	G
rs415430	17	44859144	ENSG00000108379	WNT3	0	ENSG00000176681	LRRC37A	44370099	44415160	443984	protein_coding	T	C	0.196262	0	C	0.117021	0	1	40.602	1.52542e-09	1413	0.0332582	-0.694998	-6.29596	0.110388	2.08599e-09	-0.751951	-2.59209	0.290094	0.013825	-0.7229	-5.82092	0.12419	3.73575e-08	0.215995	0.792674	0.272489	0.428972	ENSG00000176681.14	chr17_46781778_C_T_b38	489045	84	97	0.240099	7.34e-07	-0.560877	0.108824	C	T
rs886136:35664807:G:A	19	35664807	-	FXYD5	4021	ENSG00000089327	FXYD5	35645633	35660784	4023	protein_coding	A	G	0.24	0.0654206	G	0.191489	0	1	40.8408	1.3537e-09	1593	0.033274	-0.746675	-6.90504	0.108135	7.41144e-11	-0.600604	-1.76913	0.339491	0.0855857	-0.728416	-6.14093	0.118616	7.78125e-09	0.0201128	0.070916	0.283615	0.94354	ENSG00000089327.14	chr19_35173904_G_A_b38	19174	68	82	0.20297	0.00100219	-0.172312	0.0514219	G	A
rs12710029:35664583:T:C	19	35664583	-	FXYD5	3797	ENSG00000089327	FXYD5	35645633	35660784	3799	protein_coding	C	T	0.24	0.0654206	T	0.191489	0	1	40.8408	1.3537e-09	1593	0.033274	-0.746675	-6.90504	0.108135	7.41144e-11	-0.600604	-1.76913	0.339491	0.0855857	-0.728416	-6.14093	0.118616	7.78125e-09	0.0201128	0.070916	0.283615	0.94354	ENSG00000089327.14	chr19_35173680_T_C_b38	18950	67	81	0.200495	0.00114066	-0.170937	0.0516046	T	C
rs756845:35663250:A:G	19	35663250	-	FXYD5	2464	ENSG00000089327	FXYD5	35645633	35660784	2466	protein_coding	G	A	0.24	0.0654206	A	0.191489	0	1	40.8408	1.3537e-09	1593	0.033274	-0.746675	-6.90504	0.108135	7.41144e-11	-0.600604	-1.76913	0.339491	0.0855857	-0.728416	-6.14093	0.118616	7.78125e-09	0.0201128	0.070916	0.283615	0.94354	ENSG00000089327.14	chr19_35172347_A_G_b38	17617	68	82	0.20297	0.00100219	-0.172312	0.0514219	A	G
rs62074667:79558084:T:C	17	79558084	ENSG00000182446	NPLOC4	0	ENSG00000214087	ARL16	79648204	79650954	90120	protein_coding	T	C	0.136792	0.00934579	C	0.0691489	0	1	39.9011	2.16561e-09	996	0.0332817	0.632096	6.16248	0.102572	4.22878e-09	0.360111	1.39391	0.258346	0.172133	0.716544	6.16102	0.116303	7.0408e-09	-0.300028	-1.16546	0.257433	0.245316	ENSG00000214087.8	chr17_81591058_T_C_b38	-92866	34	36	0.0891089	3.71e-13	-0.747677	0.0944792	T	C
rs1177273:61368353:G:C	2	61368353	ENSG00000162929	KIAA1841	0	ENSG00000237651	C2orf74	61372203	61391964	3850	protein_coding	G	C	0.349057	0.00934579	C	0.420213	0	1	39.711	2.38158e-09	906	0.0332935	-0.380355	-6.41608	0.0592815	1.09579e-09	-0.39916	-4.20957	0.094822	0.000169555	-0.35121	-4.68941	0.0748943	6.36755e-06	-0.154047	-1.18737	0.129738	0.236588	ENSG00000237651.6	chr2_61141218_G_C_b38	-3850	137	180	0.445545	2.15e-28	0.451259	0.0333516	G	C
rs12596022:70658187:T:C	16	70658187	ENSG00000157368	IL34	0	ENSG00000223496	EXOSC6	70280681	70285843	372344	protein_coding	T	C	0.549505	0.0560748	C	0.241379	0.0744681	1	39.509	2.63466e-09	819	0.0332947	-0.347477	-6.80013	0.0510986	1.33366e-10	-0.398347	-3.27166	0.121757	0.00240745	-0.315105	-5.36706	0.0587109	3.18157e-07	-0.0314751	-0.273371	0.115137	0.78487	-	-	-	-	-	-	-	-	-	-	-
rs34188562:42769974:A:C	3	42769974	ENSG00000244607	CCDC13	0	ENSG00000244607	CCDC13	42747248	42814745	0	protein_coding	A	C	0.228972	0	C	0.228723	0	1	40.5535	1.56289e-09	1381	0.0333033	-0.450456	-5.54639	0.0812161	9.7305e-08	-0.351713	-1.72857	0.20347	0.0926993	-0.548125	-6.12907	0.0894305	8.25376e-09	0.385666	2.04328	0.188749	0.042428	ENSG00000244607.5	chr3_42728482_A_C_b38	-44722	72	83	0.205446	9.18e-05	0.201172	0.0501431	A	C
rs12495805:42772038:A:T	3	42772038	ENSG00000244607	CCDC13	0	ENSG00000244607	CCDC13	42747248	42814745	0	protein_coding	A	T	0.228972	0	T	0.228723	0	1	40.5535	1.56289e-09	1381	0.0333033	-0.450456	-5.54639	0.0812161	9.7305e-08	-0.351713	-1.72857	0.20347	0.0926993	-0.548125	-6.12907	0.0894305	8.25376e-09	0.385666	2.04328	0.188749	0.042428	ENSG00000244607.5	chr3_42730546_A_T_b38	-42658	72	83	0.205446	9.18e-05	0.201172	0.0501431	A	T
10:75312224:T:TAC	10	75312224	-	-	-	ENSG00000288559	AC016394.4	75007100	75008026	304198	lncRNA	T	TAC	0.0784314	0.046729	TAC	0.263441	0.0106383	1	39.8777	2.19109e-09	986	0.0333352	0.696867	6.04112	0.115354	7.97424e-09	0.624788	2.58249	0.241933	0.0141509	0.775125	5.76268	0.134508	4.94508e-08	-0.279883	-1.11489	0.251042	0.26633	-	-	-	-	-	-	-	-	-	-	-
rs2247251:130298286:G:A	9	130298286	ENSG00000136830	FAM129B	0	ENSG00000196152	ZNF79	130186653	130207651	90635	protein_coding	G	A	0.613208	0.00934579	A	0.33871	0.0106383	1	39.4763	2.67819e-09	807	0.0333488	-0.413548	-5.0887	0.0812677	8.66263e-07	-0.838256	-5.16307	0.162356	9.79622e-06	-0.353196	-3.58036	0.0986483	0.000470234	-0.387046	-2.1866	0.177008	0.0300129	ENSG00000196152.10	chr9_127536007_G_A_b38	111633	131	170	0.420792	0.155497	-0.114512	0.0802453	G	A
rs34409918:27685348:A:G	6	27685348	-	RP1-97D16.1	19431	ENSG00000216901	ZNF603P	28143966	28144452	458618	unprocessed_pseudogene	A	G	0.102804	0	G	0.037234	0	0	39.776	2.30543e-09	938	0.0333672	-0.887575	-5.50879	0.16112	1.17006e-07	-0.415781	-0.969021	0.429074	0.339184	-1.04543	-6.23193	0.167753	4.93988e-09	0.529059	1.36435	0.387773	0.174096	ENSG00000216901.1	chr6_27717569_A_G_b38	-458619	28	29	0.0717822	8.08e-07	0.87775	0.171001	A	G
rs13202295:27698837:C:T	6	27698837	-	RP1-97D16.1	5942	ENSG00000216901	ZNF603P	28143966	28144452	445129	unprocessed_pseudogene	C	T	0.102804	0	T	0.037234	0	0	39.776	2.30543e-09	938	0.0333672	-0.887575	-5.50879	0.16112	1.17006e-07	-0.415781	-0.969021	0.429074	0.339184	-1.04543	-6.23193	0.167753	4.93988e-09	0.529059	1.36435	0.387773	0.174096	ENSG00000216901.1	chr6_27731058_C_T_b38	-445130	27	28	0.0693069	1.5e-06	0.874839	0.175103	C	T
rs17750424	6	27701122	-	RP1-97D16.1	3657	ENSG00000216901	ZNF603P	28143966	28144452	442844	unprocessed_pseudogene	T	C	0.102804	0	C	0.037234	0	0	39.776	2.30543e-09	938	0.0333672	-0.887575	-5.50879	0.16112	1.17006e-07	-0.415781	-0.969021	0.429074	0.339184	-1.04543	-6.23193	0.167753	4.93988e-09	0.529059	1.36435	0.387773	0.174096	ENSG00000216901.1	chr6_27733343_T_C_b38	-442845	28	29	0.0717822	8.08e-07	0.87775	0.171001	T	C
rs34432857:27685825:G:A	6	27685825	-	RP1-97D16.1	18954	ENSG00000216901	ZNF603P	28143966	28144452	458141	unprocessed_pseudogene	G	A	0.102804	0	A	0.037234	0	0	39.776	2.30543e-09	938	0.0333672	-0.887575	-5.50879	0.16112	1.17006e-07	-0.415781	-0.969021	0.429074	0.339184	-1.04543	-6.23193	0.167753	4.93988e-09	0.529059	1.36435	0.387773	0.174096	ENSG00000216901.1	chr6_27718046_G_A_b38	-458142	28	29	0.0717822	8.08e-07	0.87775	0.171001	G	A
rs13193480:27702561:A:G	6	27702561	-	RP1-97D16.1	2218	ENSG00000216901	ZNF603P	28143966	28144452	441405	unprocessed_pseudogene	A	G	0.102804	0	G	0.037234	0	0	39.776	2.30543e-09	938	0.0333672	-0.887575	-5.50879	0.16112	1.17006e-07	-0.415781	-0.969021	0.429074	0.339184	-1.04543	-6.23193	0.167753	4.93988e-09	0.529059	1.36435	0.387773	0.174096	ENSG00000216901.1	chr6_27734782_A_G_b38	-441406	28	29	0.0717822	8.08e-07	0.87775	0.171001	A	G
rs13212318:27688841:A:C	6	27688841	-	RP1-97D16.1	15938	ENSG00000216901	ZNF603P	28143966	28144452	455125	unprocessed_pseudogene	A	C	0.102804	0	C	0.037234	0	0	39.776	2.30543e-09	938	0.0333672	-0.887575	-5.50879	0.16112	1.17006e-07	-0.415781	-0.969021	0.429074	0.339184	-1.04543	-6.23193	0.167753	4.93988e-09	0.529059	1.36435	0.387773	0.174096	ENSG00000216901.1	chr6_27721062_A_C_b38	-455126	28	29	0.0717822	8.08e-07	0.87775	0.171001	A	C
rs34064842:27688625:G:T	6	27688625	-	RP1-97D16.1	16154	ENSG00000216901	ZNF603P	28143966	28144452	455341	unprocessed_pseudogene	G	T	0.102804	0	T	0.037234	0	0	39.776	2.30543e-09	938	0.0333672	-0.887575	-5.50879	0.16112	1.17006e-07	-0.415781	-0.969021	0.429074	0.339184	-1.04543	-6.23193	0.167753	4.93988e-09	0.529059	1.36435	0.387773	0.174096	ENSG00000216901.1	chr6_27720846_G_T_b38	-455342	29	30	0.0742574	6.45e-07	0.870337	0.167944	G	T
rs13193542:27702425:G:T	6	27702425	-	RP1-97D16.1	2354	ENSG00000216901	ZNF603P	28143966	28144452	441541	unprocessed_pseudogene	G	T	0.102804	0	T	0.037234	0	0	39.776	2.30543e-09	938	0.0333672	-0.887575	-5.50879	0.16112	1.17006e-07	-0.415781	-0.969021	0.429074	0.339184	-1.04543	-6.23193	0.167753	4.93988e-09	0.529059	1.36435	0.387773	0.174096	ENSG00000216901.1	chr6_27734646_G_T_b38	-441542	28	29	0.0717822	8.08e-07	0.87775	0.171001	G	T
rs13202291:27698857:A:G	6	27698857	-	RP1-97D16.1	5922	ENSG00000216901	ZNF603P	28143966	28144452	445109	unprocessed_pseudogene	A	G	0.102804	0	G	0.037234	0	0	39.776	2.30543e-09	938	0.0333672	-0.887575	-5.50879	0.16112	1.17006e-07	-0.415781	-0.969021	0.429074	0.339184	-1.04543	-6.23193	0.167753	4.93988e-09	0.529059	1.36435	0.387773	0.174096	ENSG00000216901.1	chr6_27731078_A_G_b38	-445110	28	29	0.0717822	8.08e-07	0.87775	0.171001	A	G
rs2867322:52426152:T:C	19	52426152	ENSG00000176024	ZNF613	4248	ENSG00000161551	ZNF577	52308069	52394203	31949	protein_coding	T	C	0.169811	0.00934579	C	0.112903	0.0106383	1	41.4095	1.01871e-09	2123	0.0333707	0.576228	6.2404	0.0923383	2.80254e-09	0.7282	3.33852	0.218121	0.00200833	0.574542	5.50125	0.104438	1.7069e-07	-0.0220093	-0.0994402	0.221332	0.920895	ENSG00000161551.14	chr19_51922899_T_C_b38	34923	67	71	0.175743	0.375449	-0.0774882	0.0871866	T	C
rs4646761	3	125822272	ENSG00000144908	ALDH1L1	140	ENSG00000114547	ROPN1B	125688003	125702297	119975	protein_coding	A	G	0.371429	0.0186916	G	0.603261	0.0212766	1	40.7372	1.42573e-09	1517	0.0333724	0.485353	6.62562	0.0732539	3.5037e-10	0.51854	3.23443	0.160319	0.00266137	0.462362	5.50233	0.0840302	1.69833e-07	-0.0780652	-0.456455	0.171025	0.648593	ENSG00000114547.9	chr3_126103429_A_G_b38	134285	127	156	0.386139	1.61e-09	-0.426793	0.0667011	A	G
rs4646768:125820571:T:C	3	125820571	ENSG00000114544	SLC41A3	167	ENSG00000114547	ROPN1B	125688003	125702297	118274	protein_coding	T	C	0.371429	0.0186916	C	0.603261	0.0212766	1	40.7372	1.42573e-09	1517	0.0333724	0.485353	6.62562	0.0732539	3.5037e-10	0.51854	3.23443	0.160319	0.00266137	0.462362	5.50233	0.0840302	1.69833e-07	-0.0780652	-0.456455	0.171025	0.648593	ENSG00000114547.9	chr3_126101728_T_C_b38	132584	127	155	0.383663	1.06e-09	-0.434463	0.0670617	T	C
rs2115324:54780159:T:C	5	54780159	ENSG00000067113	PPAP2A	0	ENSG00000152669	CCNO	54526980	54529436	250723	protein_coding	C	T	0.117925	0.00934579	T	0.306452	0.0106383	1	40.3754	1.70844e-09	1266	0.0333732	0.543161	6.41781	0.0846334	1.08563e-09	0.676113	3.38218	0.199904	0.00178275	0.524664	5.37924	0.097535	3.00783e-07	0.246339	1.18626	0.20766	0.237024	ENSG00000152669.8	chr5_55484331_T_C_b38	250651	51	53	0.131188	3.5e-05	0.256379	0.0602289	T	C
rs1982931:54784302:C:T	5	54784302	ENSG00000067113	PPAP2A	0	ENSG00000152669	CCNO	54526980	54529436	254866	protein_coding	T	C	0.117925	0.00934579	C	0.306452	0.0106383	1	40.3754	1.70844e-09	1266	0.0333732	0.543161	6.41781	0.0846334	1.08563e-09	0.676113	3.38218	0.199904	0.00178275	0.524664	5.37924	0.097535	3.00783e-07	0.246339	1.18626	0.20766	0.237024	ENSG00000152669.8	chr5_55488474_C_T_b38	254794	51	53	0.131188	3.5e-05	0.256379	0.0602289	C	T
rs1982932:54784407:G:A	5	54784407	ENSG00000067113	PPAP2A	0	ENSG00000152669	CCNO	54526980	54529436	254971	protein_coding	A	G	0.117925	0.00934579	G	0.306452	0.0106383	1	40.3754	1.70844e-09	1266	0.0333732	0.543161	6.41781	0.0846334	1.08563e-09	0.676113	3.38218	0.199904	0.00178275	0.524664	5.37924	0.097535	3.00783e-07	0.246339	1.18626	0.20766	0.237024	ENSG00000152669.8	chr5_55488579_G_A_b38	254899	51	53	0.131188	3.5e-05	0.256379	0.0602289	G	A
rs10067683:54779392:C:T	5	54779392	ENSG00000067113	PPAP2A	0	ENSG00000152669	CCNO	54526980	54529436	249956	protein_coding	T	C	0.117925	0.00934579	C	0.306452	0.0106383	1	40.3754	1.70844e-09	1266	0.0333732	0.543161	6.41781	0.0846334	1.08563e-09	0.676113	3.38218	0.199904	0.00178275	0.524664	5.37924	0.097535	3.00783e-07	0.246339	1.18626	0.20766	0.237024	ENSG00000152669.8	chr5_55483564_C_T_b38	249884	51	53	0.131188	3.5e-05	0.256379	0.0602289	C	T
rs6866063:54779879:C:G	5	54779879	ENSG00000067113	PPAP2A	0	ENSG00000152669	CCNO	54526980	54529436	250443	protein_coding	G	C	0.117925	0.00934579	C	0.306452	0.0106383	1	40.3754	1.70844e-09	1266	0.0333732	0.543161	6.41781	0.0846334	1.08563e-09	0.676113	3.38218	0.199904	0.00178275	0.524664	5.37924	0.097535	3.00783e-07	0.246339	1.18626	0.20766	0.237024	ENSG00000152669.8	chr5_55484051_C_G_b38	250371	51	53	0.131188	3.5e-05	0.256379	0.0602289	C	G
rs2407976:54778766:A:T	5	54778766	ENSG00000067113	PPAP2A	0	ENSG00000152669	CCNO	54526980	54529436	249330	protein_coding	T	A	0.117925	0.00934579	A	0.306452	0.0106383	1	40.3754	1.70844e-09	1266	0.0333732	0.543161	6.41781	0.0846334	1.08563e-09	0.676113	3.38218	0.199904	0.00178275	0.524664	5.37924	0.097535	3.00783e-07	0.246339	1.18626	0.20766	0.237024	ENSG00000152669.8	chr5_55482938_A_T_b38	249258	51	53	0.131188	3.5e-05	0.256379	0.0602289	A	T
rs11357647:54781419:GA:G	5	54781419	-	-	-	ENSG00000152669	CCNO	54526980	54529436	251983	protein_coding	G	GA	0.117925	0.00934579	GA	0.306452	0.0106383	1	40.3754	1.70844e-09	1266	0.0333732	0.543161	6.41781	0.0846334	1.08563e-09	0.676113	3.38218	0.199904	0.00178275	0.524664	5.37924	0.097535	3.00783e-07	0.246339	1.18626	0.20766	0.237024	-	-	-	-	-	-	-	-	-	-	-
rs34552264	5	36848558	-	-	-	ENSG00000285967	NIPBL-DT	36864527	36876802	15969	lncRNA	C	T	0.303738	0	T	0.37234	0	1	40.3288	1.74866e-09	1237	0.0333765	-0.547822	-6.37285	0.0859618	1.38272e-09	-0.542503	-3.46688	0.156482	0.00141249	-0.567842	-5.32067	0.106724	3.93709e-07	-0.06367	-0.328889	0.193591	0.742608	-	-	-	-	-	-	-	-	-	-	-
rs3852695:70459938:G:A	16	70459938	ENSG00000157350	ST3GAL2	0	ENSG00000261556	SMG1P7	70253477	70280515	179423	transcribed_unprocessed_pseudogene	G	A	0.436275	0.046729	A	0.422222	0.0425532	1	39.5016	2.6444e-09	818	0.0333769	0.47978	5.96972	0.0803689	1.15384e-08	0.598391	3.13352	0.190964	0.00348434	0.51461	5.44818	0.0944555	2.18592e-07	-0.0277191	-0.138212	0.200554	0.890221	ENSG00000261556.9	chr16_70426035_G_A_b38	179425	144	190	0.470297	2.24e-09	-0.295349	0.0466139	G	A
rs9789764:183373914:G:A	2	183373914	ENSG00000115252	PDE1A	0	ENSG00000115252	PDE1A	183004763	183387919	0	protein_coding	G	A	0.386792	0.00934579	A	0.13587	0.0212766	1	40.5198	1.58939e-09	1361	0.0333775	0.498604	6.47158	0.077045	8.1186e-10	0.413439	2.92755	0.141223	0.00596961	0.524988	5.65237	0.0928794	8.37466e-08	-0.113352	-0.675714	0.167751	0.500057	ENSG00000115252.18	chr2_182509187_G_A_b38	-14005	120	152	0.376238	2.2e-10	-0.342057	0.0504957	G	A
rs2014776:16581955:A:G	1	16581955	ENSG00000037637	FBXO42	0	ENSG00000132881	CPLANE2	16558187	16563678	18277	protein_coding	A	G	0.311321	0.00934579	G	0.44086	0.0106383	1	40.1243	1.93694e-09	1117	0.0333837	0.527156	6.65623	0.0791974	2.96078e-10	0.477723	2.74345	0.174132	0.009522	0.528782	5.70945	0.0926153	6.38119e-08	0.068556	0.395099	0.173516	0.69322	ENSG00000132881.11	chr1_16255460_A_G_b38	18298	115	139	0.344059	0.0902701	-0.111498	0.0654274	A	G
rs11585312	1	242328018	-	-	-	ENSG00000132881	CPLANE2	16558187	16563678	225764340	protein_coding	C	T	0.311321	0.00934579	T	0.44086	0.0106383	1	40.1243	1.93694e-09	1117	0.0333837	0.527156	6.65623	0.0791974	2.96078e-10	0.477723	2.74345	0.174132	0.009522	0.528782	5.70945	0.0926153	6.38119e-08	0.068556	0.395099	0.173516	0.69322	ENSG00000132881.11	chr1_16257693_C_T_b38	20531	115	139	0.344059	0.0902701	-0.111498	0.0654274	C	T
rs139562276:90621687:TTTTA:T	6	90621687	-	-	-	ENSG00000083099	LYRM2	90277863	90348468	273219	protein_coding	TTTTA	T	0.181373	0.046729	T	0.11828	0.0106383	1	40.7041	1.44947e-09	1493	0.0333915	-0.537774	-5.69217	0.094476	4.72355e-08	-0.717084	-4.90838	0.146094	2.11513e-05	-0.484355	-4.07577	0.118838	7.6003e-05	-0.292853	-1.41235	0.207352	0.159509	-	-	-	-	-	-	-	-	-	-	-
rs732215	7	50544063	ENSG00000132437	DDC	0	ENSG00000132436	FIGNL1	50511826	50610233	0	protein_coding	A	C	0.518868	0.00934579	C	0.311828	0.0106383	1	40.6764	1.46968e-09	1473	0.0334035	-0.528662	-6.06443	0.0871743	7.064e-09	-0.368214	-1.9346	0.190331	0.0611556	-0.612759	-6.07732	0.100827	1.06676e-08	0.0154387	0.0784717	0.196743	0.937537	ENSG00000132436.11	chr7_50476365_A_C_b38	25975	134	179	0.443069	8.17e-09	0.287597	0.0472718	A	C
rs11429215:49196668:C:CT	3	49196668	-	-	-	ENSG00000213672	NCKIPSD	48711277	48723797	472871	protein_coding	CT	C	0.438776	0.0841121	C	0.483333	0.0425532	1	38.3786	4.6365e-09	467	0.0334097	0.430387	6.089	0.0706827	6.21466e-09	0.661988	3.69083	0.17936	0.000755709	0.388834	4.97558	0.0781486	1.85348e-06	0.227902	1.23509	0.184523	0.218347	-	-	-	-	-	-	-	-	-	-	-
rs71317189:21175877:T:TTTTGTTTG	22	21175877	-	-	-	ENSG00000226287	TMEM191A	21055402	21058894	116983	transcribed_unprocessed_pseudogene	TTTTGTTTG	T	0.466981	0.00934579	T	0.420213	0	1	39.8008	2.27702e-09	951	0.0334128	-0.481035	-6.23193	0.0771887	2.93113e-09	-0.655196	-3.61051	0.181469	0.000947237	-0.457046	-5.17349	0.0883438	7.68341e-07	-0.229405	-1.14308	0.200689	0.254465	-	-	-	-	-	-	-	-	-	-	-
rs1423376:58098370:C:T	5	58098370	ENSG00000152932|ENSG00000248475	RAB3C|RP11-479O16.1	0	ENSG00000152932	RAB3C	57878048	58155221	0	protein_coding	C	T	0.563107	0.0373832	T	0.305556	0.0425532	1	41.5382	9.55195e-10	2394	0.0334164	0.346725	6.12126	0.0566427	5.2499e-09	0.398419	4.4029	0.0904902	9.59103e-05	0.331827	4.70666	0.0705015	5.91893e-06	0.031458	0.265888	0.118313	0.790619	ENSG00000152932.7	chr5_58802543_C_T_b38	220322	149	195	0.482673	0.00587061	-0.0830977	0.0297639	C	T
rs11862250:53415038:C:A	16	53415038	ENSG00000261804	RP11-44F14.2	0	ENSG00000103479	RBL2	53467889	53525560	52851	protein_coding	C	A	0.442857	0.0186916	A	0.305556	0.0425532	1	40.1236	1.93762e-09	1118	0.0334254	0.340621	5.24301	0.0649667	4.20498e-07	0.52038	4.99104	0.104263	1.64829e-05	0.314565	3.9004	0.0806493	0.000147666	0.0410127	0.283818	0.144503	0.776864	ENSG00000103479.15	chr16_53381126_C_A_b38	-52851	137	179	0.443069	6.19e-06	-0.184903	0.0395634	C	A
rs7695996:120322033:C:T	4	120322033	ENSG00000249244	RP11-548H18.2	5543	ENSG00000283050	GTF2IP12	120326678	120375793	4645	transcribed_unprocessed_pseudogene	C	T	0.257143	0.0186916	T	0.268817	0.0106383	1	40.6761	1.4699e-09	1475	0.0334539	-0.405641	-5.8385	0.069477	2.25887e-08	-0.462703	-2.99606	0.154437	0.00499989	-0.463513	-5.63026	0.0823253	9.30082e-08	0.136017	0.841991	0.161542	0.400868	ENSG00000283050.1	chr4_119400878_C_T_b38	-53760	96	108	0.267327	6.83e-21	-0.640799	0.0591939	C	T
rs9850134	3	48957147	ENSG00000177479	ARIH2	0	ENSG00000213672	NCKIPSD	48711277	48723797	233350	protein_coding	G	A	0.341121	0	A	0.404255	0	1	38.3756	4.64341e-09	467	0.0334595	0.417894	6.25106	0.0668517	2.64848e-09	0.605081	4.02269	0.150417	0.00029235	0.363129	4.71101	0.0770809	5.81086e-06	0.218114	1.361	0.16026	0.175151	ENSG00000213672.7	chr3_48919714_A_G_b38	233350	114	139	0.344059	9.13e-19	0.31453	0.0313039	A	G
rs2282434:100962802:A:G	9	100962802	ENSG00000095383	TBC1D2	0	ENSG00000095383	TBC1D2	100961293	101017931	0	protein_coding	G	A	0.538095	0.0186916	A	0.293478	0.0212766	1	40.9104	1.30745e-09	1659	0.0334686	0.362506	6.72959	0.0538675	1.97407e-10	0.371074	3.43351	0.108074	0.00154859	0.36266	5.39643	0.0672037	2.77842e-07	0.0915637	0.7785	0.117616	0.437258	ENSG00000095383.19	chr9_98200520_A_G_b38	-55201	145	196	0.485149	6.72e-09	0.316524	0.0516997	A	G
rs9527	10	104623578	ENSG00000166275|ENSG00000270316	C10orf32|C10orf32-ASMT	0	ENSG00000166275	BORCS7	104614016	104624718	0	protein_coding	C	T	0.200935	0	T	0.132979	0	1	39.6027	3.1814e-09	863	0.0334787	0.427864	6.13294	0.0697648	4.93823e-09	0.377713	2.41824	0.156193	0.0209369	0.484748	5.80989	0.083435	3.94002e-08	-0.160462	-0.914023	0.175556	0.361882	ENSG00000166275.15	chr10_102863821_C_T_b38	9598	96	108	0.267327	1.08e-14	-0.395756	0.0464731	C	T
rs7836953:11835712:A:G	8	11835712	-	DEFB136	3604	ENSG00000227888	FAM66A	12219528	12245805	383816	lncRNA	A	G	0.457143	0.0186916	G	0.370588	0.0957447	1	39.1319	2.51416e-09	682	0.0334787	-0.587637	-6.25784	0.0939041	2.55486e-09	-0.396185	-2.12675	0.186286	0.0405656	-0.66803	-5.88293	0.113554	2.7665e-08	0.333851	1.6527	0.202003	0.100069	ENSG00000227888.4	chr8_11978203_A_G_b38	-383816	145	197	0.487624	5.56e-15	0.69007	0.0799962	A	G
rs12775431:104611764:A:C	10	104611764	ENSG00000166275	C10orf32	2216	ENSG00000166275	BORCS7	104614016	104624718	2252	protein_coding	A	C	0.200935	0	C	0.132979	0	1	39.6027	2.51416e-09	863	0.0334787	0.427864	6.13294	0.0697648	4.93823e-09	0.377713	2.41824	0.156193	0.0209369	0.484748	5.80989	0.083435	3.94002e-08	-0.160462	-0.914023	0.175556	0.361882	ENSG00000166275.15	chr10_102852007_A_C_b38	-2216	97	109	0.269802	2.07e-13	-0.380667	0.0474971	A	C
rs11191421:104623053:C:G	10	104623053	ENSG00000166275|ENSG00000270316	C10orf32|C10orf32-ASMT	0	ENSG00000166275	BORCS7	104614016	104624718	0	protein_coding	C	G	0.200935	0	G	0.132979	0	1	39.6027	2.51416e-09	863	0.0334787	0.427864	6.13294	0.0697648	4.93823e-09	0.377713	2.41824	0.156193	0.0209369	0.484748	5.80989	0.083435	3.94002e-08	-0.160462	-0.914023	0.175556	0.361882	ENSG00000166275.15	chr10_102863296_C_G_b38	9073	96	108	0.267327	1.08e-14	-0.395756	0.0464731	C	G
rs12723864:2564805:A:G	1	2564805	ENSG00000237058	RP13-436F16.1	0	ENSG00000142606	MMEL1	2522078	2564455	350	protein_coding	A	G	0.410377	0.00934579	G	0.11828	0.0106383	1	39.8195	2.25584e-09	962	0.0334849	-0.682687	-6.58218	0.103717	4.44576e-10	-0.89633	-3.31376	0.270487	0.00214814	-0.625274	-5.37015	0.116435	3.13656e-07	-0.177234	-0.739947	0.239522	0.46026	ENSG00000142606.15	chr1_2633366_A_G_b38	376	123	165	0.408416	6.47e-09	0.430996	0.0703125	A	G
rs13384952	2	73723959	ENSG00000116127	ALMS1	0	ENSG00000163016	ALMS1P1	73868210	73924636	144251	transcribed_unprocessed_pseudogene	A	G	0.252336	0	G	0.382979	0	1	39.7958	2.28274e-09	951	0.0334968	-0.352354	-6.32799	0.0556818	1.7583e-09	-0.397017	-3.24877	0.122206	0.00256072	-0.351117	-5.40752	0.0649313	2.63944e-07	0.0114968	0.0895469	0.128389	0.928743	ENSG00000163016.9	chr2_73496832_A_G_b38	-148087	75	84	0.207921	1.85e-07	0.452743	0.0830769	A	G
rs7739241	6	86575796	ENSG00000218766	RP11-207F8.1	2875	ENSG00000203875	SNHG5	86360209	86388650	187146	lncRNA	A	G	0.287736	0.00934579	G	0.425532	0	1	40.0359	2.02448e-09	1073	0.033518	0.532464	6.71791	0.0792604	2.10603e-10	0.432453	2.21463	0.195271	0.0333906	0.536054	5.92717	0.0904401	2.23044e-08	-0.166014	-0.874349	0.189872	0.38305	ENSG00000203875.10	chr6_85866078_A_G_b38	187342	111	137	0.339109	1e-18	-0.530737	0.0528983	A	G
rs10944157:86577199:A:G	6	86577199	ENSG00000218766	RP11-207F8.1	1472	ENSG00000203875	SNHG5	86360209	86388650	188549	lncRNA	A	G	0.287736	0.00934579	G	0.425532	0	1	40.0359	2.02448e-09	1073	0.033518	0.532464	6.71791	0.0792604	2.10603e-10	0.432453	2.21463	0.195271	0.0333906	0.536054	5.92717	0.0904401	2.23044e-08	-0.166014	-0.874349	0.189872	0.38305	ENSG00000203875.10	chr6_85867481_A_G_b38	188745	111	137	0.339109	1e-18	-0.530737	0.0528983	A	G
rs12202712:86578541:T:A	6	86578541	ENSG00000218766	RP11-207F8.1	130	ENSG00000203875	SNHG5	86360209	86388650	189891	lncRNA	T	A	0.287736	0.00934579	A	0.425532	0	1	40.0359	2.02448e-09	1073	0.033518	0.532464	6.71791	0.0792604	2.10603e-10	0.432453	2.21463	0.195271	0.0333906	0.536054	5.92717	0.0904401	2.23044e-08	-0.166014	-0.874349	0.189872	0.38305	ENSG00000203875.10	chr6_85868823_T_A_b38	190087	111	137	0.339109	1e-18	-0.530737	0.0528983	T	A
rs475196:37364555:T:C	19	37364555	ENSG00000251247	ZNF345	0	ENSG00000225975	LINC01534	37173538	37178351	186204	lncRNA	T	C	0	0	C	0.16129	0.0106383	0	40.0544	2.00582e-09	1083	0.0335186	-0.799379	-5.77029	0.138533	3.19061e-08	-0.311594	-1.1068	0.281527	0.275928	-0.933186	-6.23133	0.149757	4.95498e-09	0.238943	0.764071	0.312723	0.445788	ENSG00000225975.6	chr19_36873653_T_C_b38	186204	5	5	0.0123762	0.503192	0.180484	0.268987	T	C
rs11084156	19	52886887	ENSG00000221923	ZNF880	0	ENSG00000221923	ZNF880	52873170	52889048	0	protein_coding	A	G	0.360825	0.0934579	G	0.302198	0.0319149	1	40.7875	1.39027e-09	1564	0.0335506	-0.581207	-6.51923	0.0891526	6.26794e-10	-0.587602	-3.0699	0.191407	0.00412182	-0.600675	-5.60029	0.107258	1.07175e-07	0.0956366	0.483846	0.197659	0.629062	ENSG00000221923.8	chr19_52383634_A_G_b38	13717	123	154	0.381188	6.99e-47	1.072	0.0522739	A	G
rs11084155	19	52886866	ENSG00000221923	ZNF880	0	ENSG00000221923	ZNF880	52873170	52889048	0	protein_coding	T	C	0.360825	0.0934579	C	0.302198	0.0319149	1	40.7875	1.39027e-09	1564	0.0335506	-0.581207	-6.51923	0.0891526	6.26794e-10	-0.587602	-3.0699	0.191407	0.00412182	-0.600675	-5.60029	0.107258	1.07175e-07	0.0956366	0.483846	0.197659	0.629062	ENSG00000221923.8	chr19_52383613_T_C_b38	13696	123	154	0.381188	6.99e-47	1.072	0.0522739	T	C
rs7387702:144379689:G:A	8	144379689	ENSG00000185730	ZNF696	0	ENSG00000253716	MINCR	144362331	144363860	15829	lncRNA	G	A	0.453271	0	A	0.0904255	0	1	40.8683	1.33525e-09	1629	0.0335621	0.496904	6.12962	0.0810661	5.02509e-09	0.725483	3.90853	0.185615	0.000406437	0.469805	5.05883	0.0928684	1.28312e-06	0.223738	1.31502	0.170141	0.190115	ENSG00000253716.5	chr8_143297519_G_A_b38	15829	140	169	0.418317	4.69e-25	-0.720393	0.058432	G	A
2:220042911:G:GT	2	220042911	-	-	-	ENSG00000115649	CNPPD1	220036619	220042828	83	protein_coding	GT	G	0.321429	0.0841121	G	0.583333	0.106383	0	39.451	2.71215e-09	802	0.0335625	0.337229	5.42601	0.0621504	1.75077e-07	0.76387	5.4476	0.140221	4.13226e-06	0.223848	3.12645	0.071598	0.0021464	0.375173	2.80795	0.133611	0.00551495	-	-	-	-	-	-	-	-	-	-	-
rs10931017:183362017:G:A	2	183362017	ENSG00000115252	PDE1A	0	ENSG00000115252	PDE1A	183004763	183387919	0	protein_coding	A	G	0.212264	0.00934579	G	0.21978	0.0319149	1	40.5081	1.59876e-09	1361	0.0335742	-0.402065	-4.9332	0.0815018	1.76757e-06	-0.742611	-5.0768	0.146276	1.27195e-05	-0.367347	-3.83852	0.0957002	0.00018575	-0.244133	-1.11792	0.218382	0.265036	ENSG00000115252.18	chr2_182497290_G_A_b38	-25902	49	58	0.143564	1.95e-06	-0.344149	0.0697024	G	A
rs7421146:98552271:G:C	2	98552271	ENSG00000075568	TMEM131	0	ENSG00000235833	AC017099.1	98140412	98141439	410832	processed_pseudogene	G	C	0.382075	0.00934579	C	0.112903	0.0106383	1	38.1514	5.19437e-09	419	0.0335825	0.591904	6.1543	0.0961773	4.41451e-09	0.758597	3.03445	0.249995	0.00452338	0.583232	5.37992	0.108409	2.99848e-07	-0.0761722	-0.353918	0.215226	0.723799	-	-	-	-	-	-	-	-	-	-	-
rs4805170:36757625:C:G	19	36757625	ENSG00000196357	ZNF565	20466	ENSG00000181007	ZFP82	36874022	36909546	116397	protein_coding	G	C	0.411215	0	C	0.359551	0.0531915	1	40.0425	2.01785e-09	1079	0.0335952	0.590645	6.7374	0.0876666	1.89043e-10	0.566711	3.06949	0.184627	0.00412623	0.572044	5.53359	0.103377	1.46702e-07	0.129456	0.582056	0.222411	0.56123	ENSG00000181007.8	chr19_36266723_C_G_b38	-151933	124	149	0.368812	0.303846	0.0669344	0.0648906	C	G
rs76224545:36805999:A:AG	19	36805999	-	-	-	ENSG00000181007	ZFP82	36874022	36909546	68023	protein_coding	A	AG	0.411215	0	AG	0.359551	0.0531915	1	40.0425	2.01785e-09	1079	0.0335952	0.590645	6.7374	0.0876666	1.89043e-10	0.566711	3.06949	0.184627	0.00412623	0.572044	5.53359	0.103377	1.46702e-07	0.129456	0.582056	0.222411	0.56123	-	-	-	-	-	-	-	-	-	-	-
rs11883423:10699338:G:A	19	10699338	ENSG00000129354	AP1M2	1347	ENSG00000129347	KRI1	10663761	10676707	22631	protein_coding	A	G	0.426316	0.11215	G	0.329545	0.0638298	0	39.978	2.084e-09	1045	0.0336031	0.544326	6.37132	0.0854337	1.39408e-09	0.514909	2.46115	0.209215	0.0189243	0.568047	5.82415	0.097533	3.67786e-08	-0.137068	-0.662829	0.206793	0.508256	ENSG00000129347.19	chr19_10588662_G_A_b38	22625	114	131	0.324257	5.1e-13	0.46411	0.0590549	G	A
rs199523:44848517:C:A	17	44848517	ENSG00000108379	WNT3	0	ENSG00000238083	LRRC37A2	44588877	44633016	215501	protein_coding	A	C	0.233333	0.0186916	C	0.594444	0.0425532	1	40.1953	1.86936e-09	1165	0.0336035	-0.54881	-5.82384	0.0942351	2.4334e-08	-0.915637	-4.84425	0.189015	2.56585e-05	-0.453312	-4.09006	0.110833	7.1933e-05	-0.280021	-1.42935	0.195908	0.154573	ENSG00000238083.7	chr17_46771151_C_A_b38	259640	99	125	0.309406	4.32e-29	-0.956304	0.0693896	C	A
rs12080002:89534335:T:C	1	89534335	ENSG00000117228	GBP1	3292	ENSG00000117226	GBP3	89472362	89488577	45758	protein_coding	T	C	0.264151	0.00934579	C	0.478495	0.0106383	1	40.4855	1.6169e-09	1347	0.033606	0.573851	6.48936	0.0884295	7.3726e-10	0.38766	1.63057	0.237746	0.11195	0.614875	6.15035	0.0999741	7.42506e-09	-0.269086	-1.2216	0.220274	0.223398	ENSG00000117226.11	chr1_89068652_T_C_b38	45758	109	129	0.319307	1.24e-23	-0.747147	0.0632272	T	C
rs59666449:54733283:T:TTTTG	5	54733283	-	-	-	ENSG00000152669	CCNO	54526980	54529436	203847	protein_coding	TTTTG	T	0.106796	0.0373832	T	0.244565	0.0212766	1	40.3612	1.7206e-09	1266	0.0336108	0.537362	6.19125	0.0867938	3.63412e-09	0.718584	3.45467	0.208004	0.00146091	0.530785	5.33165	0.0995537	3.74393e-07	0.175757	0.788086	0.223017	0.431644	-	-	-	-	-	-	-	-	-	-	-
rs6478806:130732180:C:A	9	130732180	ENSG00000167106	FAM102A	0	ENSG00000136908	DPM2	130697378	130700763	31417	protein_coding	A	C	0.0841121	0	C	0.365591	0.0106383	1	39.7555	2.32913e-09	936	0.0336384	-0.649559	-6.54055	0.0993126	5.58101e-10	-0.300707	-1.28864	0.233353	0.205978	-0.706656	-6.17211	0.114492	6.66205e-09	-0.0225962	-0.107253	0.210681	0.914703	ENSG00000136908.17	chr9_127969901_C_A_b38	32019	49	59	0.14604	2.57e-18	-0.502103	0.0508124	C	A
rs3780667:130727637:C:T	9	130727637	ENSG00000167106	FAM102A	0	ENSG00000136908	DPM2	130697378	130700763	26874	protein_coding	T	C	0.0841121	0	C	0.365591	0.0106383	1	39.7555	2.32913e-09	936	0.0336384	-0.649559	-6.54055	0.0993126	5.58101e-10	-0.300707	-1.28864	0.233353	0.205978	-0.706656	-6.17211	0.114492	6.66205e-09	-0.0225962	-0.107253	0.210681	0.914703	ENSG00000136908.17	chr9_127965358_C_T_b38	27476	49	59	0.14604	2.57e-18	-0.502103	0.0508124	C	T
rs7651568:140931144:G:T	3	140931144	ENSG00000155893	ACPL2	16424	ENSG00000155893	PXYLP1	140947568	141086595	16424	protein_coding	G	T	0.183962	0.00934579	T	0.472222	0.0425532	1	40.5407	1.57293e-09	1387	0.0336629	-0.503033	-5.95458	0.0844783	1.24743e-08	-0.47973	-2.42997	0.197422	0.020368	-0.556682	-5.88523	0.0945898	2.73574e-08	0.0313226	0.158928	0.197087	0.873897	ENSG00000155893.12	chr3_141212302_G_T_b38	-16424	70	75	0.185644	0.0217514	0.153934	0.0664346	G	T
rs2077593:65892530:A:G	7	65892530	ENSG00000230189	GS1-124K5.2	0	ENSG00000243335	KCTD7	66093754	66114054	201224	protein_coding	A	G	0.415094	0.00934579	G	0.333333	0.0106383	1	39.1322	3.18093e-09	686	0.03367	0.528024	6.29263	0.0839116	2.12342e-09	0.403743	2.15989	0.186927	0.0377135	0.590155	5.87087	0.100523	2.93334e-08	-0.215385	-1.16812	0.184385	0.244245	ENSG00000243335.9	chr7_66427543_A_G_b38	-201224	129	164	0.405941	0.0589954	-0.103944	0.0546606	A	G
rs2862833	10	90775629	ENSG00000261438	RP11-399O19.9	0	ENSG00000026103	FAS	90750288	90776816	0	protein_coding	A	G	0.5	0.00934579	G	0.413978	0.0106383	1	40.7351	1.42722e-09	1530	0.0336937	0.467424	5.19194	0.0900288	5.35004e-07	0.959908	5.7202	0.16781	1.80518e-06	0.309709	2.83096	0.109401	0.00531483	0.58564	2.68407	0.218191	0.0079261	ENSG00000026103.21	chr10_89015872_A_G_b38	25290	135	168	0.415842	1.37e-16	-0.580711	0.0628583	A	G
rs3752985:90772834:A:C	10	90772834	ENSG00000026103	FAS	0	ENSG00000026103	FAS	90750288	90776816	0	protein_coding	A	C	0.5	0.00934579	C	0.413978	0.0106383	1	40.7351	1.42722e-09	1530	0.0336937	0.467424	5.19194	0.0900288	5.35004e-07	0.959908	5.7202	0.16781	1.80518e-06	0.309709	2.83096	0.109401	0.00531483	0.58564	2.68407	0.218191	0.0079261	ENSG00000026103.21	chr10_89013077_A_C_b38	22495	135	168	0.415842	1.37e-16	-0.580711	0.0628583	A	C
rs1571019:90773303:A:G	10	90773303	ENSG00000026103	FAS	0	ENSG00000026103	FAS	90750288	90776816	0	protein_coding	A	G	0.5	0.00934579	G	0.413978	0.0106383	1	40.7351	1.42722e-09	1530	0.0336937	0.467424	5.19194	0.0900288	5.35004e-07	0.959908	5.7202	0.16781	1.80518e-06	0.309709	2.83096	0.109401	0.00531483	0.58564	2.68407	0.218191	0.0079261	ENSG00000026103.21	chr10_89013546_A_G_b38	22964	135	168	0.415842	1.37e-16	-0.580711	0.0628583	A	G
rs11330020:195748070:CA:C	3	195748070	-	-	-	ENSG00000242086	MUC20-OT1	195384933	195466835	281235	lncRNA	C	CA	0.384615	0.0280374	CA	0.2	0.0425532	1	40.4185	1.67203e-09	1306	0.0336941	0.571712	6.95344	0.0822201	5.64229e-11	0.581942	3.14111	0.185267	0.00341493	0.534897	5.52738	0.0967722	1.51041e-07	0.11999	0.640747	0.187266	0.522472	-	-	-	-	-	-	-	-	-	-	-
rs1741143	14	102392122	ENSG00000078304	PPP2R5C	0	ENSG00000271780	AL118558.3	102414684	102415762	22562	lncRNA	G	A	0.0961538	0.0280374	A	0.197802	0.0319149	1	40.076	1.98431e-09	1102	0.0337409	-0.82263	-6.53704	0.125841	5.68867e-10	-0.729384	-2.53716	0.28748	0.0157868	-0.836339	-5.7999	0.144199	4.13448e-08	0.222766	0.712013	0.312868	0.477344	ENSG00000271780.1	chr14_101925785_G_A_b38	-22562	34	36	0.0895522	2.83e-10	0.769066	0.114322	G	A
rs11816813:99347166:A:C	10	99347166	ENSG00000241935|ENSG00000249967|ENSG00000155252	HOGA1|PI4K2A	0	ENSG00000241935	HOGA1	99344080	99372559	0	protein_coding	A	C	0.225	0.0654206	C	0.136364	0.0638298	1	40.3264	1.75078e-09	1249	0.0337412	0.612417	6.59348	0.0928822	4.17921e-10	0.222692	0.951371	0.234074	0.34794	0.649734	6.27864	0.103483	3.90706e-09	-0.512239	-2.14244	0.239091	0.033451	ENSG00000241935.8	chr10_97587409_A_C_b38	3066	96	118	0.292079	0.518906	-0.0305716	0.0472919	A	C
rs62218765:45793331:A:T	21	45793331	ENSG00000142185	TRPM2	0	ENSG00000142185	TRPM2	45770046	45862964	0	protein_coding	A	T	0.155	0.0654206	T	0.0815217	0.0212766	1	40.8623	1.33925e-09	1634	0.0337661	0.554202	6.27801	0.0882768	2.29528e-09	-0.0175288	-0.0380022	0.461257	0.969902	0.563012	6.39225	0.0880772	2.19996e-09	-0.189689	-0.558619	0.339567	0.57709	ENSG00000142185.16	chr21_44373448_A_T_b38	23285	74	84	0.208955	1.27e-26	-0.567281	0.0440023	A	T
rs1187877	14	55495161	ENSG00000180008	SOCS4	0	ENSG00000198554	WDHD1	55405667	55493823	1338	protein_coding	C	T	0.396226	0.00934579	T	0.515957	0	1	40.0845	1.97591e-09	1108	0.033781	0.41242	6.37711	0.064672	1.35143e-09	0.497722	3.6707	0.135593	0.000799862	0.385212	5.15853	0.0746747	8.21834e-07	0.0172348	0.104977	0.164177	0.916507	ENSG00000198554.11	chr14_55028443_T_C_b38	1338	135	173	0.428218	1.52e-09	0.267101	0.0416703	T	C
rs12775232:90784418:C:T	10	90784418	ENSG00000261438	RP11-399O19.9	7602	ENSG00000026103	FAS	90750288	90776816	7602	protein_coding	C	T	0.450495	0.0560748	T	0.396739	0.0212766	1	40.7293	1.43134e-09	1530	0.0337909	0.525886	5.75407	0.0913938	3.46249e-08	0.932056	5.03681	0.185049	1.43541e-05	0.421551	3.91916	0.107561	0.000137673	0.404957	1.82208	0.22225	0.0700404	ENSG00000026103.21	chr10_89024661_C_T_b38	34079	120	149	0.368812	1.68e-19	-0.619283	0.0600194	C	T
rs67380220:27980126:C:T	19	27980126	ENSG00000267696	CTB-151G24.1	149265	ENSG00000281468	AC006504.7	28293746	28294380	313620	lncRNA	C	T	0.15566	0.00934579	T	0.236559	0.0106383	1	40.7555	1.41271e-09	1551	0.033809	0.652651	6.07123	0.107499	6.81808e-09	1.09938	4.90372	0.224192	2.14509e-05	0.509719	4.08767	0.124697	7.25992e-05	0.654022	2.66302	0.245594	0.00841966	ENSG00000281468.1	chr19_27489218_C_T_b38	-313620	87	96	0.237624	3.65e-05	-0.388265	0.091426	C	T
rs2875801:27981128:G:T	19	27981128	ENSG00000267696	CTB-151G24.1	148263	ENSG00000281468	AC006504.7	28293746	28294380	312618	lncRNA	G	T	0.15566	0.00934579	T	0.236559	0.0106383	1	40.7555	1.41271e-09	1551	0.033809	0.652651	6.07123	0.107499	6.81808e-09	1.09938	4.90372	0.224192	2.14509e-05	0.509719	4.08767	0.124697	7.25992e-05	0.654022	2.66302	0.245594	0.00841966	ENSG00000281468.1	chr19_27490220_G_T_b38	-312618	87	96	0.237624	3.65e-05	-0.388265	0.091426	G	T
rs464406:45123421:C:T	20	45123421	ENSG00000184617	ZNF840	2142	ENSG00000198185	ZNF334	45128269	45142198	4848	protein_coding	T	C	0.17757	0	C	0.185393	0.0531915	1	40.5187	1.59029e-09	1378	0.0338136	-0.474609	-7.28617	0.0651383	8.41389e-12	-0.272225	-1.49401	0.182211	0.144135	-0.454938	-6.18762	0.073524	6.16593e-09	0.134067	0.809144	0.16569	0.41946	ENSG00000198185.11	chr20_46494782_C_T_b38	-18777	60	62	0.153465	0.316669	-0.0803592	0.0800048	C	T
rs245051	5	149345975	ENSG00000155850	SLC26A2	0	ENSG00000164296	TIGD6	149372681	149380217	26706	protein_coding	G	A	0.622642	0.00934579	A	0.311828	0.0106383	1	40.6648	1.47827e-09	1483	0.0338269	-0.562631	-6.09209	0.0923544	6.11525e-09	-0.850682	-3.57453	0.237984	0.00104754	-0.553728	-5.28087	0.104856	4.72287e-07	-0.128262	-0.604592	0.212146	0.546183	ENSG00000164296.6	chr5_149966412_A_G_b38	-33908	144	189	0.467822	1.42e-05	-0.419586	0.0936968	A	G
rs9891103:44091886:C:T	17	44091886	ENSG00000186868	MAPT	0	ENSG00000120071	KANSL1	44107282	44302755	15396	protein_coding	C	T	0.228972	0	T	0.348315	0.0531915	1	40.9825	1.26116e-09	1739	0.0338403	-0.520798	-5.90601	0.088181	1.6007e-08	-0.699424	-4.30185	0.162587	0.000129274	-0.510704	-4.74095	0.107722	5.11645e-06	0.0252393	0.128376	0.196604	0.897989	ENSG00000120071.13	chr17_46014520_C_T_b38	-210869	95	111	0.274752	0.125382	0.100749	0.0653986	C	T
17:44393298:T:TC	17	44393298	-	-	-	ENSG00000265411	RN7SL656P	44397045	44397325	3747	misc_RNA	T	TC	0.178218	0.0560748	TC	0.0326087	0.0212766	0	40.4981	1.60674e-09	1365	0.0338411	-0.694723	-5.59037	0.124271	7.83455e-08	-1.07634	-4.49844	0.239269	7.22303e-05	-0.657644	-4.50135	0.146099	1.39572e-05	-0.106107	-0.39225	0.270509	0.69532	-	-	-	-	-	-	-	-	-	-	-
rs2489685	10	42864138	ENSG00000215146	RP11-313J2.1	716	ENSG00000185904	LINC00839	42970928	42990785	106790	lncRNA	G	A	0.406542	0	A	0.228261	0.0212766	1	40.2146	1.85144e-09	1185	0.0338527	0.457885	6.48953	0.0705575	7.36586e-10	0.285472	1.32741	0.215059	0.192966	0.479405	6.20101	0.0773108	5.76679e-09	-0.124981	-0.725036	0.172379	0.469336	ENSG00000185904.11	chr10_42368690_A_G_b38	-106853	134	171	0.423267	2.96e-08	0.47829	0.0820807	A	G
rs10242166:23162799:A:G	7	23162799	ENSG00000122550	KLHL7	0	ENSG00000136235	GPNMB	23275586	23314727	112787	protein_coding	G	A	0.551402	0	A	0.351064	0	1	40.4482	1.64737e-09	1332	0.033858	-0.538566	-6.50319	0.0828157	6.83947e-10	-0.465175	-2.16323	0.215037	0.0374359	-0.563269	-5.98068	0.0941813	1.71681e-08	0.0278861	0.153759	0.181363	0.877966	ENSG00000136235.15	chr7_23123180_A_G_b38	-112787	125	154	0.381188	1.84e-14	-0.651635	0.0773417	A	G
rs2072369	7	23146189	ENSG00000122550	KLHL7	0	ENSG00000136235	GPNMB	23275586	23314727	129397	protein_coding	G	A	0.551402	0	A	0.351064	0	1	40.4482	1.64737e-09	1332	0.033858	-0.538566	-6.50319	0.0828157	6.83947e-10	-0.465175	-2.16323	0.215037	0.0374359	-0.563269	-5.98068	0.0941813	1.71681e-08	0.0278861	0.153759	0.181363	0.877966	ENSG00000136235.15	chr7_23106570_A_G_b38	-129397	124	154	0.381188	5.4e-14	-0.633312	0.076824	A	G
rs10271613:23162586:G:A	7	23162586	ENSG00000122550	KLHL7	0	ENSG00000136235	GPNMB	23275586	23314727	113000	protein_coding	A	G	0.551402	0	G	0.351064	0	1	40.4482	1.64737e-09	1332	0.033858	-0.538566	-6.50319	0.0828157	6.83947e-10	-0.465175	-2.16323	0.215037	0.0374359	-0.563269	-5.98068	0.0941813	1.71681e-08	0.0278861	0.153759	0.181363	0.877966	ENSG00000136235.15	chr7_23122967_G_A_b38	-113000	125	154	0.381188	1.84e-14	-0.651635	0.0773417	G	A
rs73272048:23152653:C:G	7	23152653	ENSG00000122550	KLHL7	0	ENSG00000136235	GPNMB	23275586	23314727	122933	protein_coding	G	C	0.551402	0	C	0.351064	0	1	40.4482	1.64737e-09	1332	0.033858	-0.538566	-6.50319	0.0828157	6.83947e-10	-0.465175	-2.16323	0.215037	0.0374359	-0.563269	-5.98068	0.0941813	1.71681e-08	0.0278861	0.153759	0.181363	0.877966	ENSG00000136235.15	chr7_23113034_C_G_b38	-122933	125	154	0.381188	1.84e-14	-0.651635	0.0773417	C	G
rs15775	7	23164701	ENSG00000122550	KLHL7	0	ENSG00000136235	GPNMB	23275586	23314727	110885	protein_coding	T	C	0.551402	0	C	0.351064	0	1	40.4482	1.64737e-09	1332	0.033858	-0.538566	-6.50319	0.0828157	6.83947e-10	-0.465175	-2.16323	0.215037	0.0374359	-0.563269	-5.98068	0.0941813	1.71681e-08	0.0278861	0.153759	0.181363	0.877966	ENSG00000136235.15	chr7_23125082_C_T_b38	-110885	125	154	0.381188	1.84e-14	-0.651635	0.0773417	C	T
rs10255228:23158863:G:T	7	23158863	ENSG00000122550	KLHL7	0	ENSG00000136235	GPNMB	23275586	23314727	116723	protein_coding	T	G	0.551402	0	G	0.351064	0	1	40.4482	1.64737e-09	1332	0.033858	-0.538566	-6.50319	0.0828157	6.83947e-10	-0.465175	-2.16323	0.215037	0.0374359	-0.563269	-5.98068	0.0941813	1.71681e-08	0.0278861	0.153759	0.181363	0.877966	ENSG00000136235.15	chr7_23119244_G_T_b38	-116723	125	154	0.381188	1.84e-14	-0.651635	0.0773417	G	T
rs6786423:158450178:A:G	3	158450178	ENSG00000118849|ENSG00000118855|ENSG00000240207	RARRES1|MFSD1|RP11-379F4.4	0	ENSG00000079257	LXN	158363611	158390437	59741	protein_coding	A	G	0.331776	0	G	0.565217	0.0212766	1	40.2832	1.78905e-09	1227	0.0338713	-0.525549	-6.10497	0.0860855	5.71723e-09	-0.360169	-1.45814	0.247006	0.153718	-0.578943	-6.17714	0.0937235	6.49719e-09	0.312282	1.43828	0.217122	0.152026	ENSG00000079257.7	chr3_158732389_A_G_b38	59696	138	174	0.430693	3.11e-07	0.370886	0.0694652	A	G
rs12620863:20158464:A:C	2	20158464	ENSG00000118965	WDR35	0	ENSG00000183891	TTC32	20096392	20101744	56720	protein_coding	A	C	0.0943396	0.00934579	C	0.0106383	0	0	40.9347	1.29164e-09	1700	0.0338809	-1.14041	-6.18591	0.184357	3.73802e-09	-0.95568	-2.65219	0.360337	0.0119373	-1.24627	-5.82242	0.214046	3.70866e-08	-0.143833	-0.339856	0.423217	0.734346	ENSG00000183891.5	chr2_19958703_A_C_b38	56717	24	25	0.0618812	6.31e-18	1.09135	0.11208	A	C
rs11763228	7	29993712	ENSG00000136193	SCRN1	0	ENSG00000106086	PLEKHA8	30067020	30170099	73308	protein_coding	A	C	0.200935	0	C	0.271277	0	1	40.6114	1.51829e-09	1447	0.0338991	-0.649414	-6.8446	0.0948798	1.0403e-10	-0.791287	-3.55033	0.222877	0.00112064	-0.591784	-5.29212	0.111824	4.4865e-07	-0.1932	-0.844451	0.228788	0.399496	ENSG00000106086.18	chr7_29954096_A_C_b38	-73308	74	81	0.200495	0.16112	0.11131	0.0790689	A	C
rs7801355:64482282:T:C	7	64482282	ENSG00000201165	RNU6-1229P	1300	ENSG00000213462	ERV3-1	64450734	64467121	15161	protein_coding	T	C	0.352941	0.046729	C	0.238636	0.0638298	1	40.7817	1.3943e-09	1576	0.0339062	-0.580427	-6.40711	0.0905912	1.15009e-09	-0.616009	-3.41645	0.180307	0.00162294	-0.574831	-5.39533	0.106542	2.79246e-07	0.0314127	0.146923	0.213804	0.883351	ENSG00000213462.4	chr7_65021904_T_C_b38	15161	128	163	0.403465	2.36e-34	0.683627	0.0435468	T	C
rs7247706:46928615:A:G	19	46928615	-	CCDC8	11774	ENSG00000182013	PNMA8A	46969748	46974820	41133	protein_coding	G	A	0.39899	0.0747664	A	0.327586	0.0744681	1	40.3839	1.70118e-09	1292	0.033914	-0.261149	-6.25109	0.0417765	2.64806e-09	-0.301072	-3.40547	0.0884084	0.00167258	-0.274121	-5.36532	0.0510912	3.20709e-07	0.000696278	0.00722701	0.0963439	0.994241	ENSG00000182013.17	chr19_46425358_A_G_b38	-46205	126	153	0.378713	2.04e-10	-0.167732	0.0247116	A	G
rs7248571:46928574:T:C	19	46928574	-	CCDC8	11733	ENSG00000182013	PNMA8A	46969748	46974820	41174	protein_coding	C	T	0.39899	0.0747664	T	0.327586	0.0744681	1	40.3839	1.70118e-09	1292	0.033914	-0.261149	-6.25109	0.0417765	2.64806e-09	-0.301072	-3.40547	0.0884084	0.00167258	-0.274121	-5.36532	0.0510912	3.20709e-07	0.000696278	0.00722701	0.0963439	0.994241	ENSG00000182013.17	chr19_46425317_T_C_b38	-46246	126	153	0.378713	2.04e-10	-0.167732	0.0247116	T	C
rs59179146:106974181:G:GTATATGTACAGC	9	106974181	-	-	-	ENSG00000136824	SMC2	106856541	106903700	70481	protein_coding	G	GTATATGTACAGC	0.397196	0	GTATATGTACAGC	0.483871	0.0106383	1	40.8273	1.36293e-09	1613	0.0339213	0.461285	6.16653	0.0748046	4.13954e-09	0.247836	1.53232	0.161739	0.134433	0.514702	6.20316	0.0829742	5.70513e-09	-0.293852	-1.6942	0.173446	0.0918923	-	-	-	-	-	-	-	-	-	-	-
rs7128739	11	74573010	ENSG00000166435	XRRA1	0	ENSG00000241170	AP001992.1	74587331	74631067	14321	transcribed_processed_pseudogene	G	A	0.341121	0	A	0.462766	0	1	40.2053	1.86008e-09	1183	0.0339532	0.520285	6.84622	0.0759959	1.03093e-10	0.566282	2.98055	0.189993	0.00520543	0.476059	5.59657	0.0850626	1.09073e-07	0.152804	0.804097	0.190032	0.422362	ENSG00000241170.2	chr11_74861965_G_A_b38	-14321	112	130	0.321782	1.93e-21	-0.628128	0.0569735	G	A
rs35465460:113589437:T:A	11	113589437	ENSG00000256091	RP11-627G1.1	6317	ENSG00000166682	TMPRSS5	113558269	113577095	12342	protein_coding	T	A	0.0471698	0.00934579	A	0.202128	0	0	40.5971	1.52912e-09	1440	0.0339758	-0.777503	-5.78	0.134516	3.03803e-08	-1.42454	-5.36487	0.265531	5.31233e-06	-0.553378	-3.43735	0.16099	0.000770974	-0.596735	-2.12497	0.28082	0.0349021	ENSG00000166682.10	chr11_113718715_T_A_b38	12342	21	22	0.0544554	4.46e-05	0.533225	0.127075	T	A
rs142619518:99395640:GAC:G	6	99395640	-	-	-	ENSG00000112234	FBXL4	99316411	99395882	0	protein_coding	GAC	G	0.411215	0	G	0.369565	0.0212766	1	40.5063	1.60022e-09	1377	0.0339999	-0.483554	-6.85566	0.0705336	9.77877e-11	-0.386682	-2.22729	0.173611	0.0324559	-0.50019	-5.962	0.0838964	1.88138e-08	-0.0144572	-0.0819522	0.176411	0.934772	-	-	-	-	-	-	-	-	-	-	-
rs5826686:77815308:G:GA	18	77815308	-	-	-	ENSG00000267127	AC090360.1	77794346	77854968	0	protein_coding	GA	G	0.326923	0.0280374	G	0.446237	0.0106383	1	39.9347	2.12958e-09	1035	0.0340094	-0.503675	-6.59219	0.0764048	4.20872e-10	-0.463427	-2.51366	0.184363	0.0167018	-0.507913	-5.79795	0.0876022	4.17349e-08	0.0639973	0.338765	0.188913	0.735167	-	-	-	-	-	-	-	-	-	-	-
rs7245275:77822285:A:G	18	77822285	ENSG00000267127|ENSG00000261126	RP11-795F19.5|RBFADN	0	ENSG00000267127	AC090360.1	77794346	77854968	0	protein_coding	G	A	0.326923	0.0280374	A	0.446237	0.0106383	1	39.9347	2.12958e-09	1035	0.0340094	-0.503675	-6.59219	0.0764048	4.20872e-10	-0.463427	-2.51366	0.184363	0.0167018	-0.507913	-5.79795	0.0876022	4.17349e-08	0.0639973	0.338765	0.188913	0.735167	ENSG00000267127.7	chr18_80062285_A_G_b38	-19868	102	123	0.304455	0.217456	-0.103473	0.0835714	A	G
rs7239121:77812364:A:G	18	77812364	ENSG00000267127|ENSG00000261126	RP11-795F19.5|RBFADN	0	ENSG00000267127	AC090360.1	77794346	77854968	0	protein_coding	G	A	0.326923	0.0280374	A	0.446237	0.0106383	1	39.9347	2.12958e-09	1035	0.0340094	-0.503675	-6.59219	0.0764048	4.20872e-10	-0.463427	-2.51366	0.184363	0.0167018	-0.507913	-5.79795	0.0876022	4.17349e-08	0.0639973	0.338765	0.188913	0.735167	ENSG00000267127.7	chr18_80052364_A_G_b38	-29789	102	122	0.30198	0.237462	-0.100161	0.0844709	A	G
rs57132779:77817487:A:ATTTCT	18	77817487	-	-	-	ENSG00000267127	AC090360.1	77794346	77854968	0	protein_coding	ATTTCT	A	0.326923	0.0280374	A	0.446237	0.0106383	1	39.9347	2.12958e-09	1035	0.0340094	-0.503675	-6.59219	0.0764048	4.20872e-10	-0.463427	-2.51366	0.184363	0.0167018	-0.507913	-5.79795	0.0876022	4.17349e-08	0.0639973	0.338765	0.188913	0.735167	-	-	-	-	-	-	-	-	-	-	-
rs4550527:77818414:A:G	18	77818414	ENSG00000267127|ENSG00000261126	RP11-795F19.5|RBFADN	0	ENSG00000267127	AC090360.1	77794346	77854968	0	protein_coding	G	A	0.326923	0.0280374	A	0.446237	0.0106383	1	39.9347	2.12958e-09	1035	0.0340094	-0.503675	-6.59219	0.0764048	4.20872e-10	-0.463427	-2.51366	0.184363	0.0167018	-0.507913	-5.79795	0.0876022	4.17349e-08	0.0639973	0.338765	0.188913	0.735167	ENSG00000267127.7	chr18_80058414_A_G_b38	-23739	102	123	0.304455	0.217456	-0.103473	0.0835714	A	G
rs4603631:77814070:C:T	18	77814070	ENSG00000267127|ENSG00000261126	RP11-795F19.5|RBFADN	0	ENSG00000267127	AC090360.1	77794346	77854968	0	protein_coding	T	C	0.326923	0.0280374	C	0.446237	0.0106383	1	39.9347	2.12958e-09	1035	0.0340094	-0.503675	-6.59219	0.0764048	4.20872e-10	-0.463427	-2.51366	0.184363	0.0167018	-0.507913	-5.79795	0.0876022	4.17349e-08	0.0639973	0.338765	0.188913	0.735167	ENSG00000267127.7	chr18_80054070_C_T_b38	-28083	102	122	0.30198	0.237462	-0.100161	0.0844709	C	T
rs9962684:77814939:C:T	18	77814939	ENSG00000267127|ENSG00000261126	RP11-795F19.5|RBFADN	0	ENSG00000267127	AC090360.1	77794346	77854968	0	protein_coding	T	C	0.326923	0.0280374	C	0.446237	0.0106383	1	39.9347	2.12958e-09	1035	0.0340094	-0.503675	-6.59219	0.0764048	4.20872e-10	-0.463427	-2.51366	0.184363	0.0167018	-0.507913	-5.79795	0.0876022	4.17349e-08	0.0639973	0.338765	0.188913	0.735167	ENSG00000267127.7	chr18_80054939_C_T_b38	-27214	102	122	0.30198	0.237462	-0.100161	0.0844709	C	T
rs9951163:77814332:T:A	18	77814332	ENSG00000267127|ENSG00000261126	RP11-795F19.5|RBFADN	0	ENSG00000267127	AC090360.1	77794346	77854968	0	protein_coding	A	T	0.326923	0.0280374	T	0.446237	0.0106383	1	39.9347	2.12958e-09	1035	0.0340094	-0.503675	-6.59219	0.0764048	4.20872e-10	-0.463427	-2.51366	0.184363	0.0167018	-0.507913	-5.79795	0.0876022	4.17349e-08	0.0639973	0.338765	0.188913	0.735167	ENSG00000267127.7	chr18_80054332_T_A_b38	-27821	102	122	0.30198	0.237462	-0.100161	0.0844709	T	A
rs12606997:77822556:T:C	18	77822556	ENSG00000267127|ENSG00000261126	RP11-795F19.5|RBFADN	0	ENSG00000267127	AC090360.1	77794346	77854968	0	protein_coding	C	T	0.326923	0.0280374	T	0.446237	0.0106383	1	39.9347	2.12958e-09	1035	0.0340094	-0.503675	-6.59219	0.0764048	4.20872e-10	-0.463427	-2.51366	0.184363	0.0167018	-0.507913	-5.79795	0.0876022	4.17349e-08	0.0639973	0.338765	0.188913	0.735167	ENSG00000267127.7	chr18_80062556_T_C_b38	-19597	102	123	0.304455	0.217456	-0.103473	0.0835714	T	C
rs8086026:77821444:C:T	18	77821444	ENSG00000267127|ENSG00000261126	RP11-795F19.5|RBFADN	0	ENSG00000267127	AC090360.1	77794346	77854968	0	protein_coding	T	C	0.326923	0.0280374	C	0.446237	0.0106383	1	39.9347	2.12958e-09	1035	0.0340094	-0.503675	-6.59219	0.0764048	4.20872e-10	-0.463427	-2.51366	0.184363	0.0167018	-0.507913	-5.79795	0.0876022	4.17349e-08	0.0639973	0.338765	0.188913	0.735167	ENSG00000267127.7	chr18_80061444_C_T_b38	-20709	102	123	0.304455	0.217456	-0.103473	0.0835714	C	T
rs12965877:77810485:C:T	18	77810485	ENSG00000267127|ENSG00000261126	RP11-795F19.5|RBFADN	0	ENSG00000267127	AC090360.1	77794346	77854968	0	protein_coding	T	C	0.326923	0.0280374	C	0.446237	0.0106383	1	39.9347	2.12958e-09	1035	0.0340094	-0.503675	-6.59219	0.0764048	4.20872e-10	-0.463427	-2.51366	0.184363	0.0167018	-0.507913	-5.79795	0.0876022	4.17349e-08	0.0639973	0.338765	0.188913	0.735167	ENSG00000267127.7	chr18_80050485_C_T_b38	-31668	102	123	0.304455	0.217456	-0.103473	0.0835714	C	T
rs12606223	18	77813395	ENSG00000267127|ENSG00000261126	RP11-795F19.5|RBFADN	0	ENSG00000267127	AC090360.1	77794346	77854968	0	protein_coding	T	G	0.326923	0.0280374	G	0.446237	0.0106383	1	39.9347	2.12958e-09	1035	0.0340094	-0.503675	-6.59219	0.0764048	4.20872e-10	-0.463427	-2.51366	0.184363	0.0167018	-0.507913	-5.79795	0.0876022	4.17349e-08	0.0639973	0.338765	0.188913	0.735167	ENSG00000267127.7	chr18_80053395_G_T_b38	-28758	102	122	0.30198	0.237462	-0.100161	0.0844709	G	T
rs12604585:77820000:T:C	18	77820000	ENSG00000267127|ENSG00000261126	RP11-795F19.5|RBFADN	0	ENSG00000267127	AC090360.1	77794346	77854968	0	protein_coding	C	T	0.326923	0.0280374	T	0.446237	0.0106383	1	39.9347	2.12958e-09	1035	0.0340094	-0.503675	-6.59219	0.0764048	4.20872e-10	-0.463427	-2.51366	0.184363	0.0167018	-0.507913	-5.79795	0.0876022	4.17349e-08	0.0639973	0.338765	0.188913	0.735167	ENSG00000267127.7	chr18_80060000_T_C_b38	-22153	102	123	0.304455	0.217456	-0.103473	0.0835714	T	C
rs6506796:77822054:C:T	18	77822054	ENSG00000267127|ENSG00000261126	RP11-795F19.5|RBFADN	0	ENSG00000267127	AC090360.1	77794346	77854968	0	protein_coding	T	C	0.326923	0.0280374	C	0.446237	0.0106383	1	39.9347	2.12958e-09	1035	0.0340094	-0.503675	-6.59219	0.0764048	4.20872e-10	-0.463427	-2.51366	0.184363	0.0167018	-0.507913	-5.79795	0.0876022	4.17349e-08	0.0639973	0.338765	0.188913	0.735167	ENSG00000267127.7	chr18_80062054_C_T_b38	-20099	102	123	0.304455	0.217456	-0.103473	0.0835714	C	T
rs9958767:77817744:A:G	18	77817744	ENSG00000267127|ENSG00000261126	RP11-795F19.5|RBFADN	0	ENSG00000267127	AC090360.1	77794346	77854968	0	protein_coding	G	A	0.326923	0.0280374	A	0.446237	0.0106383	1	39.9347	2.12958e-09	1035	0.0340094	-0.503675	-6.59219	0.0764048	4.20872e-10	-0.463427	-2.51366	0.184363	0.0167018	-0.507913	-5.79795	0.0876022	4.17349e-08	0.0639973	0.338765	0.188913	0.735167	ENSG00000267127.7	chr18_80057744_A_G_b38	-24409	102	123	0.304455	0.217456	-0.103473	0.0835714	A	G
rs9966923:77818865:T:C	18	77818865	ENSG00000267127|ENSG00000261126	RP11-795F19.5|RBFADN	0	ENSG00000267127	AC090360.1	77794346	77854968	0	protein_coding	C	T	0.326923	0.0280374	T	0.446237	0.0106383	1	39.9347	2.12958e-09	1035	0.0340094	-0.503675	-6.59219	0.0764048	4.20872e-10	-0.463427	-2.51366	0.184363	0.0167018	-0.507913	-5.79795	0.0876022	4.17349e-08	0.0639973	0.338765	0.188913	0.735167	ENSG00000267127.7	chr18_80058865_T_C_b38	-23288	102	123	0.304455	0.217456	-0.103473	0.0835714	T	C
rs9967045	18	77818987	ENSG00000267127|ENSG00000261126	RP11-795F19.5|RBFADN	0	ENSG00000267127	AC090360.1	77794346	77854968	0	protein_coding	G	T	0.326923	0.0280374	T	0.446237	0.0106383	1	39.9347	2.12958e-09	1035	0.0340094	-0.503675	-6.59219	0.0764048	4.20872e-10	-0.463427	-2.51366	0.184363	0.0167018	-0.507913	-5.79795	0.0876022	4.17349e-08	0.0639973	0.338765	0.188913	0.735167	ENSG00000267127.7	chr18_80058987_T_G_b38	-23166	102	123	0.304455	0.217456	-0.103473	0.0835714	T	G
rs11081589:77809381:T:C	18	77809381	ENSG00000267127|ENSG00000261126	RP11-795F19.5|RBFADN	0	ENSG00000267127	AC090360.1	77794346	77854968	0	protein_coding	C	T	0.326923	0.0280374	T	0.446237	0.0106383	1	39.9347	2.12958e-09	1035	0.0340094	-0.503675	-6.59219	0.0764048	4.20872e-10	-0.463427	-2.51366	0.184363	0.0167018	-0.507913	-5.79795	0.0876022	4.17349e-08	0.0639973	0.338765	0.188913	0.735167	ENSG00000267127.7	chr18_80049381_T_C_b38	-32772	102	123	0.304455	0.217456	-0.103473	0.0835714	T	C
rs9965379:77812603:A:G	18	77812603	ENSG00000267127|ENSG00000261126	RP11-795F19.5|RBFADN	0	ENSG00000267127	AC090360.1	77794346	77854968	0	protein_coding	G	A	0.326923	0.0280374	A	0.446237	0.0106383	1	39.9347	2.12958e-09	1035	0.0340094	-0.503675	-6.59219	0.0764048	4.20872e-10	-0.463427	-2.51366	0.184363	0.0167018	-0.507913	-5.79795	0.0876022	4.17349e-08	0.0639973	0.338765	0.188913	0.735167	ENSG00000267127.7	chr18_80052603_A_G_b38	-29550	102	122	0.30198	0.237462	-0.100161	0.0844709	A	G
rs10853397:77808745:A:G	18	77808745	ENSG00000267127|ENSG00000261126	RP11-795F19.5|RBFADN	0	ENSG00000267127	AC090360.1	77794346	77854968	0	protein_coding	G	A	0.326923	0.0280374	A	0.446237	0.0106383	1	39.9347	2.12958e-09	1035	0.0340094	-0.503675	-6.59219	0.0764048	4.20872e-10	-0.463427	-2.51366	0.184363	0.0167018	-0.507913	-5.79795	0.0876022	4.17349e-08	0.0639973	0.338765	0.188913	0.735167	ENSG00000267127.7	chr18_80048745_A_G_b38	-33408	102	123	0.304455	0.217456	-0.103473	0.0835714	A	G
rs77345180:25668366:T:TG	1	25668366	ENSG00000183726	TMEM50A	0	ENSG00000261349	AL031432.2	25592593	25593627	74739	unprocessed_pseudogene	T	TG	0.480952	0.0186916	TG	0.234043	0	1	39.9296	2.13502e-09	1033	0.0340305	0.500585	5.68256	0.0880914	4.95598e-08	0.852821	4.91968	0.173349	2.04433e-05	0.413302	3.96565	0.104221	0.000115613	0.236551	1.17175	0.201878	0.242789	-	-	-	-	-	-	-	-	-	-	-
rs3091242	1	127617031	-	-	-	ENSG00000261349	AL031432.2	25592593	25593627	102023404	unprocessed_pseudogene	C	T	0.480952	0.0186916	T	0.234043	0	1	39.9296	2.13502e-09	1033	0.0340305	0.500585	5.68256	0.0880914	4.95598e-08	0.852821	4.91968	0.173349	2.04433e-05	0.413302	3.96565	0.104221	0.000115613	0.236551	1.17175	0.201878	0.242789	ENSG00000261349.1	chr1_25348294_C_T_b38	81158	142	188	0.465347	7.24e-13	-0.607275	0.077876	C	T
rs3091241:25674913:C:T	1	25674913	ENSG00000183726	TMEM50A	0	ENSG00000261349	AL031432.2	25592593	25593627	81286	unprocessed_pseudogene	C	T	0.480952	0.0186916	T	0.234043	0	1	39.9296	2.13502e-09	1033	0.0340305	0.500585	5.68256	0.0880914	4.95598e-08	0.852821	4.91968	0.173349	2.04433e-05	0.413302	3.96565	0.104221	0.000115613	0.236551	1.17175	0.201878	0.242789	ENSG00000261349.1	chr1_25348422_C_T_b38	81286	142	188	0.465347	7.24e-13	-0.607275	0.077876	C	T
rs1872412:155028197:C:T	3	155028197	ENSG00000239443	PABPC1P10	601	ENSG00000240045	STRIT1	155008016	155011472	16725	protein_coding	C	T	0.514019	0	T	0.359551	0.0531915	1	40.0657	1.99456e-09	1106	0.0340384	0.517702	6.95269	0.0744607	5.66634e-11	0.558986	2.87098	0.194703	0.00690104	0.49972	5.6412	0.0885839	8.83044e-08	0.104068	0.565014	0.184187	0.572741	ENSG00000240045.1	chr3_155310408_C_T_b38	16717	128	168	0.415842	0.000205429	-0.302325	0.0795869	C	T
rs1679296:195732647:A:G	3	195732647	ENSG00000231464	AC024937.4	7543	ENSG00000185485	SDHAP1	195686619	195717189	15458	transcribed_unprocessed_pseudogene	G	A	0.341121	0	A	0.138298	0	1	40.3213	1.75525e-09	1257	0.034044	0.64779	6.46745	0.100162	8.30268e-10	0.839101	3.38108	0.248175	0.00178811	0.610033	5.3749	0.113497	3.0686e-07	0.185144	0.794255	0.233104	0.428054	ENSG00000185485.14	chr3_196005776_A_G_b38	15471	91	111	0.274752	0.000227146	0.301632	0.0799776	A	G
rs4927848	3	195738406	ENSG00000231464	AC024937.4	13302	ENSG00000185485	SDHAP1	195686619	195717189	21217	transcribed_unprocessed_pseudogene	G	A	0.341121	0	A	0.138298	0	1	40.3213	1.75525e-09	1257	0.034044	0.64779	6.46745	0.100162	8.30268e-10	0.839101	3.38108	0.248175	0.00178811	0.610033	5.3749	0.113497	3.0686e-07	0.185144	0.794255	0.233104	0.428054	ENSG00000185485.14	chr3_196011535_A_G_b38	21230	91	111	0.274752	0.000227146	0.301632	0.0799776	A	G
rs4927704:195738228:C:T	3	195738228	ENSG00000231464	AC024937.4	13124	ENSG00000185485	SDHAP1	195686619	195717189	21039	transcribed_unprocessed_pseudogene	T	C	0.341121	0	C	0.138298	0	1	40.3213	1.75525e-09	1257	0.034044	0.64779	6.46745	0.100162	8.30268e-10	0.839101	3.38108	0.248175	0.00178811	0.610033	5.3749	0.113497	3.0686e-07	0.185144	0.794255	0.233104	0.428054	ENSG00000185485.14	chr3_196011357_C_T_b38	21052	91	111	0.274752	0.000227146	0.301632	0.0799776	C	T
rs2044599:195736740:G:A	3	195736740	ENSG00000231464	AC024937.4	11636	ENSG00000185485	SDHAP1	195686619	195717189	19551	transcribed_unprocessed_pseudogene	A	G	0.341121	0	G	0.138298	0	1	40.3213	1.75525e-09	1257	0.034044	0.64779	6.46745	0.100162	8.30268e-10	0.839101	3.38108	0.248175	0.00178811	0.610033	5.3749	0.113497	3.0686e-07	0.185144	0.794255	0.233104	0.428054	ENSG00000185485.14	chr3_196009869_G_A_b38	19564	91	111	0.274752	0.000227146	0.301632	0.0799776	G	A
rs3093632:25684012:C:T	1	25684012	ENSG00000183726	TMEM50A	0	ENSG00000261349	AL031432.2	25592593	25593627	90385	unprocessed_pseudogene	C	T	0.480769	0.0280374	T	0.231183	0.0106383	1	39.9283	2.13635e-09	1033	0.0340516	0.505612	5.73937	0.0880954	3.72831e-08	0.849072	4.88448	0.173831	2.27313e-05	0.417253	4.00877	0.104085	9.81937e-05	0.234653	1.16194	0.20195	0.246743	ENSG00000261349.1	chr1_25357521_C_T_b38	90385	142	188	0.465347	7.24e-13	-0.607275	0.077876	C	T
rs2942166:43715427:T:C	17	43715427	ENSG00000204650|ENSG00000120088|ENSG00000263715	CRHR1-IT1|CRHR1|RP11-105N13.4	0	ENSG00000204650	LINC02210	43697694	43732522	0	transcribed_unitary_pseudogene	T	C	0.219626	0	C	0.163043	0.0212766	1	40.9463	1.28416e-09	1720	0.034081	-0.646448	-5.88822	0.109787	1.75319e-08	-1.13113	-4.37206	0.258718	0.000105075	-0.589304	-4.67241	0.126124	6.84166e-06	-0.242086	-0.868642	0.278695	0.386157	ENSG00000204650.14	chr17_45638061_T_C_b38	17733	88	102	0.252475	4.58e-33	0.647864	0.0425499	T	C
rs62157538:113277949:T:C	2	113277949	ENSG00000114999	TTL	0	ENSG00000125611	CHCHD5	113341817	113346852	63868	protein_coding	T	C	0.139423	0.0280374	C	0.104396	0.0319149	1	40.3445	1.735e-09	1274	0.0341064	-0.511133	-6.59023	0.0775592	4.25429e-10	-0.43887	-2.17037	0.202209	0.0368494	-0.536501	-5.96942	0.0898748	1.81422e-08	-0.03046	-0.138645	0.219698	0.88988	ENSG00000125611.15	chr2_112520372_T_C_b38	-63868	50	52	0.128713	2.52e-06	0.251997	0.0516351	T	C
rs243329:11352313:A:T	16	11352313	ENSG00000175643	RMI2	0	ENSG00000175643	RMI2	11343476	11475519	0	protein_coding	A	T	0.419811	0.00934579	T	0.494681	0	1	41.189	1.13742e-09	1944	0.0341179	-0.432468	-6.12412	0.0706172	5.17203e-09	-0.136886	-0.851197	0.160816	0.400446	-0.518247	-6.36117	0.0814703	2.57562e-09	0.251351	1.49563	0.168057	0.136436	ENSG00000175643.8	chr16_11258456_A_T_b38	8807	142	187	0.462871	1.54e-19	0.523671	0.0506878	A	T
rs6974286:100098296:C:T	7	100098296	ENSG00000166924	NYAP1	5874	ENSG00000085514	PILRA	99965153	99997719	100577	protein_coding	C	T	0.165049	0.0373832	T	0.302198	0.0319149	1	39.3747	2.81775e-09	785	0.0341301	-0.604539	-6.4657	0.0934994	8.3815e-10	-0.485243	-2.39377	0.202711	0.0221699	-0.643507	-5.80039	0.110942	4.12465e-08	0.123062	0.596666	0.206249	0.551452	ENSG00000085514.15	chr7_100500673_C_T_b38	127228	77	89	0.220297	1.19e-35	0.935615	0.0578314	C	T
rs200471387:9661667:G:C	19	9661667	ENSG00000197961	ZNF121	9362	ENSG00000278611	ZNF426-DT	9649369	9650410	11257	lncRNA	G	C	0.121495	0	C	0.305556	0.0425532	1	40.1719	1.89139e-09	1171	0.0341746	0.678955	6.88718	0.0985824	8.19382e-11	0.552403	3.02348	0.182705	0.00465502	0.679544	5.5705	0.12199	1.2334e-07	-0.0191616	-0.0872647	0.21958	0.930554	ENSG00000278611.1	chr19_9550991_G_C_b38	12258	49	53	0.131188	1.77e-09	-0.576247	0.0903058	G	C
rs202247407:9661666:A:G	19	9661666	ENSG00000197961	ZNF121	9363	ENSG00000278611	ZNF426-DT	9649369	9650410	11256	lncRNA	A	G	0.121495	0	G	0.305556	0.0425532	1	40.1719	1.89139e-09	1171	0.0341746	0.678955	6.88718	0.0985824	8.19382e-11	0.552403	3.02348	0.182705	0.00465502	0.679544	5.5705	0.12199	1.2334e-07	-0.0191616	-0.0872647	0.21958	0.930554	ENSG00000278611.1	chr19_9550990_A_G_b38	12257	49	53	0.131188	1.77e-09	-0.576247	0.0903058	A	G
rs1611519:29872297:C:T	6	29872297	ENSG00000233677	DDX39BP1	2023	ENSG00000206503	HLA-A	29909037	29913661	36740	protein_coding	C	T	0.0970874	0.0373832	T	0.0639535	0.0851064	1	41.4931	9.76969e-10	3936	0.0341781	0.904698	5.92082	0.152799	1.48371e-08	1.73478	3.80974	0.455352	0.000539286	0.849875	5.19413	0.163622	7.00063e-07	0.817706	1.69238	0.483169	0.0922388	ENSG00000206503.12	chr6_29904520_C_T_b38	-36740	54	60	0.148515	2.38e-09	-0.445306	0.070412	C	T
rs133358:42442539:A:T	22	42442539	ENSG00000183066	WBP2NL	0	ENSG00000183066	WBP2NL	42394729	42454460	0	protein_coding	A	T	0.471698	0.00934579	T	0.18617	0	1	40.2483	1.8205e-09	1217	0.034186	-0.503349	-6.05753	0.0830946	7.322e-09	-0.563875	-3.12588	0.180389	0.00355568	-0.549728	-5.52061	0.0995773	1.55904e-07	0.261947	1.53947	0.170155	0.125381	ENSG00000183066.14	chr22_42046535_A_T_b38	47810	143	191	0.472772	3.02e-10	0.502577	0.0748458	A	T
rs133357:42442235:C:T	22	42442235	ENSG00000183066	WBP2NL	0	ENSG00000183066	WBP2NL	42394729	42454460	0	protein_coding	C	T	0.471698	0.00934579	T	0.18617	0	1	40.2483	1.8205e-09	1217	0.034186	-0.503349	-6.05753	0.0830946	7.322e-09	-0.563875	-3.12588	0.180389	0.00355568	-0.549728	-5.52061	0.0995773	1.55904e-07	0.261947	1.53947	0.170155	0.125381	ENSG00000183066.14	chr22_42046231_C_T_b38	47506	143	191	0.472772	3.02e-10	0.502577	0.0748458	C	T
rs1063392	22	42454950	ENSG00000198951	NAGA	0	ENSG00000183066	WBP2NL	42394729	42454460	490	protein_coding	A	G	0.471698	0.00934579	G	0.18617	0	1	40.2483	1.8205e-09	1217	0.034186	-0.503349	-6.05753	0.0830946	7.322e-09	-0.563875	-3.12588	0.180389	0.00355568	-0.549728	-5.52061	0.0995773	1.55904e-07	0.261947	1.53947	0.170155	0.125381	ENSG00000183066.14	chr22_42058946_A_G_b38	60221	144	192	0.475248	6.13e-10	0.495002	0.0752025	A	G
12:11350525:A:G	12	11350525	-	-	-	ENSG00000231887	PRH1	10977559	11324207	26318	protein_coding	A	G	0.254808	0.0280374	G	0.0604396	0.0319149	1	40.8774	1.32918e-09	1668	0.0342094	0.599242	5.81797	0.102999	2.50704e-08	1.0347	4.04764	0.25563	0.000271944	0.563998	4.94914	0.113959	2.08138e-06	0.0266076	0.117665	0.22613	0.90646	-	-	-	-	-	-	-	-	-	-	-
12:768243:TTA:T	12	768243	-	-	-	ENSG00000177406	NINJ2-AS1	740024	773362	0	lncRNA	TTA	T	0.210784	0.046729	T	0.19186	0.0851064	1	40.6273	1.50623e-09	1472	0.034211	-0.674612	-6.54175	0.103124	5.54441e-10	-0.691195	-2.288	0.302095	0.0282917	-0.661052	-5.94915	0.111117	2.00343e-08	0.0990103	0.352436	0.280931	0.724908	-	-	-	-	-	-	-	-	-	-	-
rs357742:71377630:A:T	2	71377630	ENSG00000124383	MPHOSPH10	399	ENSG00000124383	MPHOSPH10	71357762	71377231	399	protein_coding	A	T	0.294393	0	T	0.367021	0	1	41.0028	1.24842e-09	1776	0.0342114	-0.545605	-6.5028	0.083903	6.85372e-10	-0.552812	-3.69337	0.149677	0.000750317	-0.551132	-5.23085	0.105362	5.92903e-07	-0.143809	-0.718124	0.200256	0.473577	ENSG00000124383.8	chr2_71150500_A_T_b38	20186	107	124	0.306931	0.434379	0.0419322	0.0535075	A	T
rs9941624:71358737:A:G	2	71358737	ENSG00000124383	MPHOSPH10	0	ENSG00000124383	MPHOSPH10	71357762	71377231	0	protein_coding	A	G	0.294393	0	G	0.367021	0	1	41.0028	1.24842e-09	1776	0.0342114	-0.545605	-6.5028	0.083903	6.85372e-10	-0.552812	-3.69337	0.149677	0.000750317	-0.551132	-5.23085	0.105362	5.92903e-07	-0.143809	-0.718124	0.200256	0.473577	ENSG00000124383.8	chr2_71131607_A_G_b38	1293	107	124	0.306931	0.434379	0.0419322	0.0535075	A	G
rs8190029	19	28038707	ENSG00000267696	CTB-151G24.1	90684	ENSG00000281468	AC006504.7	28293746	28294380	255039	lncRNA	C	A	0.150943	0.00934579	A	0.239362	0	1	40.7317	1.42962e-09	1551	0.0342135	0.651205	6.0501	0.107635	7.61064e-09	1.09938	4.90372	0.224192	2.14509e-05	0.510236	4.08476	0.124912	7.34178e-05	0.655939	2.66872	0.245788	0.00828322	ENSG00000281468.1	chr19_27547799_C_A_b38	-255039	85	94	0.232673	6.71e-05	-0.371977	0.0908847	C	A
rs11264357:155268958:C:T	1	155268958	ENSG00000143627	PKLR	0	ENSG00000163374	YY1AP1	155629234	155658791	360276	protein_coding	C	T	0.245192	0.0280374	T	0.664835	0.0319149	1	38.2602	4.91932e-09	451	0.0342332	-0.434514	-6.36504	0.0682658	1.44186e-09	-0.587192	-3.69281	0.159009	0.000751496	-0.410046	-4.96219	0.0826341	1.9657e-06	-0.0786439	-0.623414	0.12615	0.533772	-	-	-	-	-	-	-	-	-	-	-
rs10922478:89144053:A:G	1	89144053	ENSG00000237505	RP11-76N22.2	0	ENSG00000137944	KYAT3	89401456	89458636	257403	protein_coding	G	A	0.401869	0	A	0.336957	0.0212766	1	40.3935	1.69301e-09	1311	0.0342474	0.526723	6.27392	0.0839543	2.34565e-09	0.501089	2.30764	0.217144	0.0270513	0.550739	5.92185	0.0930011	2.28904e-08	-0.0349375	-0.178916	0.195273	0.858197	ENSG00000137944.17	chr1_88678370_A_G_b38	-309985	150	188	0.465347	5.21e-14	0.563669	0.0683247	A	G
rs1002436:89146852:A:G	1	89146852	ENSG00000237505	RP11-76N22.2	0	ENSG00000137944	KYAT3	89401456	89458636	254604	protein_coding	G	A	0.401869	0	A	0.336957	0.0212766	1	40.3935	1.69301e-09	1311	0.0342474	0.526723	6.27392	0.0839543	2.34565e-09	0.501089	2.30764	0.217144	0.0270513	0.550739	5.92185	0.0930011	2.28904e-08	-0.0349375	-0.178916	0.195273	0.858197	ENSG00000137944.17	chr1_88681169_A_G_b38	-307186	148	186	0.465	4.93e-14	0.564108	0.0683003	A	G
rs3923819:108319856:G:A	3	108319856	ENSG00000198919	DZIP3	0	ENSG00000198919	DZIP3	108308552	108413687	0	protein_coding	A	G	0.338235	0.046729	G	0.33871	0.0106383	1	40.6559	1.48482e-09	1495	0.0342516	-0.396191	-6.36052	0.0622891	1.47727e-09	-0.488288	-3.53747	0.138033	0.0011615	-0.393377	-5.30493	0.0741531	4.23138e-07	0.0413283	0.291325	0.141863	0.771126	ENSG00000198919.12	chr3_108601009_G_A_b38	11327	121	154	0.381188	0.0515372	0.0571851	0.029154	G	A
7:76187265:AAAC:A	7	76187265	-	-	-	ENSG00000188372	ZP3	76026835	76071388	115877	protein_coding	AAAC	A	0.0728155	0.0373832	A	0.136364	0.0638298	1	39.7829	2.29754e-09	967	0.0342812	-0.940252	-6.0117	0.156404	9.28875e-09	-1.02439	-2.67137	0.383468	0.0113869	-1.02769	-5.71372	0.179863	6.25213e-08	0.452022	1.31381	0.344053	0.190518	-	-	-	-	-	-	-	-	-	-	-
12:9630480:AG:A	12	9630480	-	-	-	ENSG00000284634	AC092821.4	9600891	9810988	0	lncRNA	AG	A	0.322917	0.102804	A	0.0706522	0.0212766	0	41.1252	1.17427e-09	1894	0.0343172	0.776783	6.60654	0.117578	3.8904e-10	0.814385	3.45906	0.235435	0.00144332	0.769669	5.40001	0.142531	2.73271e-07	0.198503	0.841058	0.236016	0.40139	-	-	-	-	-	-	-	-	-	-	-
rs2246011:130248885:T:C	9	130248885	ENSG00000148356	LRSAM1	0	ENSG00000196152	ZNF79	130186653	130207651	41234	protein_coding	C	T	0.336634	0.0560748	T	0.651685	0.0531915	1	39.4183	2.75686e-09	807	0.0343285	0.473298	5.85798	0.0807954	2.04566e-08	0.818527	4.86776	0.168153	2.39051e-05	0.386868	3.96526	0.0975645	0.000115783	0.405343	2.29585	0.176555	0.0227936	ENSG00000196152.10	chr9_127486606_T_C_b38	62232	126	168	0.415842	0.00723543	-0.199924	0.0734944	T	C
rs10795010:3215348:A:G	10	3215348	ENSG00000107959	PITRM1	345	ENSG00000107959	PITRM1	3179920	3215033	315	protein_coding	G	A	0.254808	0.0280374	A	0.286517	0.0531915	1	41.2165	1.12191e-09	1984	0.0343452	0.613226	6.58282	0.0931555	4.43035e-10	0.367111	1.4577	0.251842	0.153838	0.64256	6.25233	0.102771	4.45954e-09	-0.275258	-1.16059	0.23717	0.247288	ENSG00000107959.15	chr10_3173156_A_G_b38	315	104	122	0.30198	8.46e-09	0.503989	0.0829349	A	G
rs159748:58140963:G:A	5	58140963	ENSG00000152932	RAB3C	0	ENSG00000152932	RAB3C	57878048	58155221	0	protein_coding	G	A	0.556604	0.00934579	A	0.255682	0.0638298	1	41.4829	9.81979e-10	2394	0.0343533	0.354135	6.05689	0.0584681	7.34658e-09	0.41858	4.56569	0.0916794	5.91218e-05	0.333053	4.54284	0.0733137	1.17597e-05	0.0611414	0.50462	0.121163	0.61442	ENSG00000152932.7	chr5_58845136_G_A_b38	262915	141	191	0.472772	0.000339011	-0.0995556	0.0271895	G	A
rs6482603:27496877:T:G	10	27496877	ENSG00000107897	ACBD5	0	ENSG00000120539	MASTL	27443753	27476882	19995	protein_coding	G	T	0.268868	0.00934579	T	0.319149	0	1	40.7774	1.39732e-09	1594	0.0343678	0.576232	6.37135	0.0904412	1.3939e-09	0.659717	2.82699	0.233364	0.0077176	0.592952	5.72587	0.103557	5.89939e-08	-0.0206977	-0.0929179	0.222752	0.926068	ENSG00000120539.14	chr10_27207948_T_G_b38	52681	109	134	0.331683	0.00201987	0.162214	0.0516898	T	G
rs11205037	1	133990327	-	-	-	ENSG00000264207	RP11-196G18.23	149802876	149804109	15812549	antisense	T	G	0.107477	0	G	0.247253	0.0319149	1	37.9148	5.84652e-09	381	0.0343707	0.767139	6.2487	0.122768	2.68184e-09	0.961975	3.40499	0.282519	0.0016748	0.732249	5.13039	0.142728	9.32463e-07	-0.132993	-0.45546	0.291996	0.649307	-	-	-	-	-	-	-	-	-	-	-
rs4420176:127676198:C:T	10	127676198	ENSG00000203780	FANK1	0	ENSG00000188690	UROS	127473549	127511827	164371	protein_coding	C	T	0.443925	0	T	0.182796	0.0106383	1	40.499	1.60606e-09	1387	0.0343719	0.363687	6.57522	0.0553118	4.61847e-10	0.35196	2.37348	0.148289	0.0232418	0.363024	5.90471	0.0614805	2.48845e-08	0.0492043	0.395355	0.124456	0.693031	ENSG00000188690.12	chr10_125987629_C_T_b38	164381	118	152	0.376238	9.17e-21	-0.505138	0.0468642	C	T
rs2280173:127677374:A:G	10	127677374	ENSG00000203780	FANK1	0	ENSG00000188690	UROS	127473549	127511827	165547	protein_coding	A	G	0.443925	0	G	0.182796	0.0106383	1	40.499	1.60606e-09	1387	0.0343719	0.363687	6.57522	0.0553118	4.61847e-10	0.35196	2.37348	0.148289	0.0232418	0.363024	5.90471	0.0614805	2.48845e-08	0.0492043	0.395355	0.124456	0.693031	ENSG00000188690.12	chr10_125988805_A_G_b38	165557	118	152	0.376238	9.17e-21	-0.505138	0.0468642	A	G
rs2277217:127677676:G:A	10	127677676	ENSG00000203780	FANK1	0	ENSG00000188690	UROS	127473549	127511827	165849	protein_coding	G	A	0.443925	0	A	0.182796	0.0106383	1	40.499	1.60606e-09	1387	0.0343719	0.363687	6.57522	0.0553118	4.61847e-10	0.35196	2.37348	0.148289	0.0232418	0.363024	5.90471	0.0614805	2.48845e-08	0.0492043	0.395355	0.124456	0.693031	ENSG00000188690.12	chr10_125989107_G_A_b38	165859	118	152	0.376238	9.17e-21	-0.505138	0.0468642	G	A
rs113264216:100092968:A:AGAGGAG	9	100092968	-	-	-	ENSG00000188801	ZNF322P1	99960585	99961793	131175	processed_pseudogene	AGAGGAG	A	0.551402	0	A	0.244444	0.0425532	1	39.5376	2.5973e-09	858	0.0343855	-0.498964	-6.69791	0.0744954	2.35244e-10	-0.399524	-2.22979	0.179175	0.0322742	-0.506181	-5.87925	0.0860962	2.81631e-08	0.0313494	0.179199	0.174942	0.857975	-	-	-	-	-	-	-	-	-	-	-
rs1447902:71755928:A:T	3	71755928	ENSG00000163412	EIF4E3	0	ENSG00000163412	EIF4E3	71724565	71803924	0	protein_coding	T	A	0.331731	0.0280374	A	0.212766	0	1	41.0355	1.22816e-09	1817	0.034433	0.257152	6.02514	0.0426798	8.66364e-09	0.0755417	0.736614	0.102553	0.466266	0.317733	6.3634	0.0499314	2.54663e-09	-0.139181	-1.38894	0.100207	0.166502	ENSG00000163412.12	chr3_71706777_A_T_b38	-46847	123	147	0.363861	0.000731205	0.103217	0.0299753	A	T
rs2186721:62942705:G:A	11	62942705	ENSG00000184999|ENSG00000196600	SLC22A10|SLC22A25	0	ENSG00000196600	SLC22A25	62931248	62997124	0	protein_coding	G	A	0.567308	0.0280374	A	0.3125	0.0638298	1	39.7094	2.38346e-09	937	0.0344599	-0.49796	-6.21883	0.0800729	3.14152e-09	-0.564654	-3.67745	0.153545	0.000784791	-0.49087	-5.11721	0.0959253	9.89151e-07	-0.0633064	-0.350017	0.180867	0.72672	ENSG00000196600.12	chr11_63175233_G_A_b38	-54419	140	177	0.438119	0.0586902	0.0869917	0.0456902	G	A
rs2318782:49227606:C:T	17	49227606	ENSG00000239672	NME1	3291	ENSG00000011052	NME1-NME2	49230951	49249105	3345	protein_coding	C	T	0.247664	0	T	0.193548	0.0106383	1	40.3519	1.72863e-09	1292	0.0344613	-0.765774	-6.82282	0.112237	1.17505e-10	-0.79491	-2.73303	0.290853	0.00977291	-0.739533	-5.73432	0.128966	5.6655e-08	-0.132311	-0.470764	0.281056	0.638358	-	-	-	-	-	-	-	-	-	-	-
rs6037590:3374085:G:A	20	3374085	ENSG00000088854	C20orf194	0	ENSG00000088854	C20orf194	3229951	3388272	0	protein_coding	G	A	0.182243	0	A	0.198925	0.0106383	1	40.6284	1.50537e-09	1484	0.0344702	-0.468163	-6.06684	0.0771676	6.97595e-09	-0.669249	-4.51396	0.148262	6.89724e-05	-0.415422	-4.50029	0.09231	1.40178e-05	-0.288912	-1.49181	0.193665	0.137434	ENSG00000088854.12	chr20_3393438_G_A_b38	-14187	78	88	0.217822	1.3e-10	0.354354	0.0515701	G	A
rs10567699:3373437:GCTTT:G	20	3373437	-	-	-	ENSG00000088854	C20orf194	3229951	3388272	0	protein_coding	GCTTT	G	0.182243	0	G	0.198925	0.0106383	1	40.6284	1.50537e-09	1484	0.0344702	-0.468163	-6.06684	0.0771676	6.97595e-09	-0.669249	-4.51396	0.148262	6.89724e-05	-0.415422	-4.50029	0.09231	1.40178e-05	-0.288912	-1.49181	0.193665	0.137434	-	-	-	-	-	-	-	-	-	-	-
rs965468:3381443:C:T	20	3381443	ENSG00000088854	C20orf194	0	ENSG00000088854	C20orf194	3229951	3388272	0	protein_coding	C	T	0.182243	0	T	0.198925	0.0106383	1	40.6284	1.50537e-09	1484	0.0344702	-0.468163	-6.06684	0.0771676	6.97595e-09	-0.669249	-4.51396	0.148262	6.89724e-05	-0.415422	-4.50029	0.09231	1.40178e-05	-0.288912	-1.49181	0.193665	0.137434	ENSG00000088854.12	chr20_3400796_C_T_b38	-6829	78	88	0.217822	1.3e-10	0.354354	0.0515701	C	T
rs965469	20	3381549	ENSG00000088854	C20orf194	0	ENSG00000088854	C20orf194	3229951	3388272	0	protein_coding	T	C	0.182243	0	C	0.198925	0.0106383	1	40.6284	1.50537e-09	1484	0.0344702	-0.468163	-6.06684	0.0771676	6.97595e-09	-0.669249	-4.51396	0.148262	6.89724e-05	-0.415422	-4.50029	0.09231	1.40178e-05	-0.288912	-1.49181	0.193665	0.137434	ENSG00000088854.12	chr20_3400902_T_C_b38	-6723	78	88	0.217822	1.3e-10	0.354354	0.0515701	T	C
rs1854834:3376619:C:T	20	3376619	ENSG00000088854	C20orf194	0	ENSG00000088854	C20orf194	3229951	3388272	0	protein_coding	C	T	0.182243	0	T	0.198925	0.0106383	1	40.6284	1.50537e-09	1484	0.0344702	-0.468163	-6.06684	0.0771676	6.97595e-09	-0.669249	-4.51396	0.148262	6.89724e-05	-0.415422	-4.50029	0.09231	1.40178e-05	-0.288912	-1.49181	0.193665	0.137434	ENSG00000088854.12	chr20_3395972_C_T_b38	-11653	78	88	0.217822	1.3e-10	0.354354	0.0515701	C	T
rs11330540:3379147:GA:G	20	3379147	-	-	-	ENSG00000088854	C20orf194	3229951	3388272	0	protein_coding	GA	G	0.182243	0	G	0.198925	0.0106383	1	40.6284	1.50537e-09	1484	0.0344702	-0.468163	-6.06684	0.0771676	6.97595e-09	-0.669249	-4.51396	0.148262	6.89724e-05	-0.415422	-4.50029	0.09231	1.40178e-05	-0.288912	-1.49181	0.193665	0.137434	-	-	-	-	-	-	-	-	-	-	-
rs56049762:23144372:T:TCAC	7	23144372	-	-	-	ENSG00000136243	NUPL2	23221446	23240630	77074	protein_coding	T	TCAC	0.443396	0.00934579	TCAC	0.646341	0.12766	0	40.4664	1.63244e-09	1370	0.0345083	0.607443	6.69698	0.0907039	2.36453e-10	0.655624	2.80888	0.233411	0.00807919	0.565695	5.70759	0.0991127	6.43808e-08	0.0105332	0.0508946	0.206961	0.959464	-	-	-	-	-	-	-	-	-	-	-
rs59580208:37465309:T:TGGGGTCG	6	37465309	-	-	-	ENSG00000198937	CCDC167	37450714	37467669	0	protein_coding	TGGGGTCG	T	0.301887	0.00934579	T	0.166667	0.0744681	1	40.723	1.43588e-09	1558	0.0345185	0.479105	6.4979	0.0737323	7.03857e-10	0.518882	3.46135	0.149908	0.00143423	0.477197	5.36116	0.08901	3.2691e-07	-0.0550902	-0.341442	0.161346	0.733154	-	-	-	-	-	-	-	-	-	-	-
rs11283262:160192098:A:AAAATTAAATT	6	160192098	-	-	-	ENSG00000146453	PNLDC1	160221281	160241736	29183	protein_coding	A	AAAATTAAATT	0.182243	0	AAAATTAAATT	0.148936	0	1	40.7584	1.41065e-09	1586	0.0345215	-0.595457	-6.44564	0.0923814	9.34229e-10	-0.614277	-2.62097	0.23437	0.012886	-0.587676	-5.82142	0.100951	3.72664e-08	0.135152	0.539447	0.250539	0.59022	-	-	-	-	-	-	-	-	-	-	-
rs6990007	8	2067475	ENSG00000036448	MYOM2	0	ENSG00000036448	MYOM2	1993161	2113475	0	protein_coding	T	C	0.514019	0	C	0.5	0	1	41.4728	9.86974e-10	2906	0.0345281	0.566191	6.27298	0.0902586	2.35739e-09	0.388673	2.2508	0.172682	0.0307827	0.633258	6.03379	0.104952	1.32241e-08	-0.237404	-1.21029	0.196154	0.227694	ENSG00000036448.9	chr8_2119686_C_T_b38	74646	145	189	0.467822	0.00551841	0.237477	0.084426	C	T
rs13210634:27646492:A:G	6	27646492	-	RP1-15D7.1	25888	ENSG00000216901	ZNF603P	28143966	28144452	497474	unprocessed_pseudogene	A	G	0.102804	0	G	0.0425532	0	0	39.7075	2.3857e-09	938	0.034529	-0.873562	-5.51119	0.158507	1.15642e-07	-0.415781	-0.969021	0.429074	0.339184	-1.02099	-6.22644	0.163976	5.07778e-09	0.509122	1.31773	0.386361	0.189204	ENSG00000216901.1	chr6_27678713_A_G_b38	-497475	29	30	0.0742574	7.92e-07	0.858824	0.167171	A	G
rs149665610:27668465:TTTTG:T	6	27668465	-	-	-	ENSG00000216901	ZNF603P	28143966	28144452	475501	unprocessed_pseudogene	TTTTG	T	0.102804	0	T	0.0425532	0	0	39.7075	2.3857e-09	938	0.034529	-0.873562	-5.51119	0.158507	1.15642e-07	-0.415781	-0.969021	0.429074	0.339184	-1.02099	-6.22644	0.163976	5.07778e-09	0.509122	1.31773	0.386361	0.189204	-	-	-	-	-	-	-	-	-	-	-
rs17749927	6	27669976	-	RP1-97D16.1	34803	ENSG00000216901	ZNF603P	28143966	28144452	473990	unprocessed_pseudogene	A	G	0.102804	0	G	0.0425532	0	0	39.7075	2.3857e-09	938	0.034529	-0.873562	-5.51119	0.158507	1.15642e-07	-0.415781	-0.969021	0.429074	0.339184	-1.02099	-6.22644	0.163976	5.07778e-09	0.509122	1.31773	0.386361	0.189204	ENSG00000216901.1	chr6_27702197_A_G_b38	-473991	29	30	0.0742574	7.92e-07	0.858824	0.167171	A	G
rs13192965:27671825:G:A	6	27671825	-	RP1-97D16.1	32954	ENSG00000216901	ZNF603P	28143966	28144452	472141	unprocessed_pseudogene	G	A	0.102804	0	A	0.0425532	0	0	39.7075	2.3857e-09	938	0.034529	-0.873562	-5.51119	0.158507	1.15642e-07	-0.415781	-0.969021	0.429074	0.339184	-1.02099	-6.22644	0.163976	5.07778e-09	0.509122	1.31773	0.386361	0.189204	ENSG00000216901.1	chr6_27704046_G_A_b38	-472142	29	30	0.0742574	7.92e-07	0.858824	0.167171	G	A
rs13215275:27647509:G:T	6	27647509	-	RP1-15D7.1	26905	ENSG00000216901	ZNF603P	28143966	28144452	496457	unprocessed_pseudogene	G	T	0.102804	0	T	0.0425532	0	0	39.7075	2.3857e-09	938	0.034529	-0.873562	-5.51119	0.158507	1.15642e-07	-0.415781	-0.969021	0.429074	0.339184	-1.02099	-6.22644	0.163976	5.07778e-09	0.509122	1.31773	0.386361	0.189204	ENSG00000216901.1	chr6_27679730_G_T_b38	-496458	29	30	0.0742574	7.92e-07	0.858824	0.167171	G	T
rs72845070:27668300:A:C	6	27668300	-	RP1-97D16.1	36479	ENSG00000216901	ZNF603P	28143966	28144452	475666	unprocessed_pseudogene	A	C	0.102804	0	C	0.0425532	0	0	39.7075	2.3857e-09	938	0.034529	-0.873562	-5.51119	0.158507	1.15642e-07	-0.415781	-0.969021	0.429074	0.339184	-1.02099	-6.22644	0.163976	5.07778e-09	0.509122	1.31773	0.386361	0.189204	-	-	-	-	-	-	-	-	-	-	-
rs6052169:3896449:C:T	20	3896449	ENSG00000125779	PANK2	0	ENSG00000101236	RNF24	3907956	3996205	11507	protein_coding	C	T	0.524038	0.0280374	T	0.368132	0.0319149	1	41.1064	1.40222e-09	1888	0.0345316	0.475285	6.64355	0.0715408	3.17478e-10	0.585502	3.99553	0.146539	0.000316263	0.43674	5.0142	0.0871007	1.5635e-06	0.146089	0.886964	0.164706	0.376238	ENSG00000101236.16	chr20_3915802_C_T_b38	-99780	145	183	0.45297	1.02e-12	-0.418298	0.0540563	C	T
rs1668322	16	56214483	ENSG00000246379	RP11-461O7.1	0	ENSG00000246379	AC040168.1	56017921	56225030	0	lncRNA	T	C	0.425234	0	C	0.31383	0	1	40.7704	1.18536e-09	1596	0.0345316	-0.490792	-6.3932	0.0767678	1.23949e-09	-0.65977	-3.65545	0.18049	0.000834962	-0.461085	-5.23528	0.0880727	5.81117e-07	-0.0896668	-0.494901	0.181181	0.621251	ENSG00000246379.6	chr16_56180571_C_T_b38	-10523	141	189	0.467822	0.10126	0.103144	0.0625815	C	T
rs828861:74409028:G:C	2	74409028	ENSG00000114978	MOB1A	3003	ENSG00000225439	BOLA3-AS1	74375134	74379079	29949	lncRNA	C	G	0.44086	0.130841	G	0.190217	0.0212766	0	39.3861	2.80162e-09	799	0.03454	-0.434974	-5.82214	0.0747104	2.45449e-08	-0.248314	-1.28865	0.192694	0.205974	-0.503017	-6.14211	0.0818965	7.73567e-09	0.171613	0.970675	0.176797	0.332964	ENSG00000225439.2	chr2_74181901_G_C_b38	33892	135	176	0.435644	8.28e-14	-0.288424	0.0352986	G	C
rs828860	2	74411281	ENSG00000114978	MOB1A	5256	ENSG00000225439	BOLA3-AS1	74375134	74379079	32202	lncRNA	A	G	0.44086	0.130841	G	0.190217	0.0212766	0	39.3861	2.80162e-09	799	0.03454	-0.434974	-5.82214	0.0747104	2.45449e-08	-0.248314	-1.28865	0.192694	0.205974	-0.503017	-6.14211	0.0818965	7.73567e-09	0.171613	0.970675	0.176797	0.332964	ENSG00000225439.2	chr2_74184154_G_A_b38	36145	135	176	0.435644	8.28e-14	-0.288424	0.0352986	G	A
rs7276783:33740637:G:A	21	33740637	ENSG00000142207	URB1	0	ENSG00000200792	SNORA80	33749496	33749631	8859	snoRNA	A	G	0.0849057	0.00934579	G	0.0430108	0.0106383	0	40.532	1.57977e-09	1417	0.0345406	0.956067	5.95082	0.160661	1.27185e-08	1.51742	3.98671	0.380619	0.000324436	0.902133	4.96368	0.181747	1.95286e-06	0.601163	1.35902	0.442352	0.175778	-	-	-	-	-	-	-	-	-	-	-
rs1265057:31078615:T:C	6	31078615	ENSG00000204542	C6orf15	385	ENSG00000228789	HCG22	31021227	31027667	50948	lncRNA	T	C	0.451923	0.0280374	C	0.494624	0.0106383	1	41.4716	9.8752e-10	4977	0.0345472	-0.551496	-6.96176	0.0792179	5.3832e-11	-0.517023	-3.34989	0.15434	0.00194709	-0.529244	-5.49999	0.0962263	1.71698e-07	-0.0795815	-0.444277	0.179126	0.657356	ENSG00000228789.6	chr6_31110838_T_C_b38	57388	141	184	0.455446	1.84e-06	0.393965	0.0795807	T	C
rs13438452:23174182:A:G	7	23174182	ENSG00000122550	KLHL7	0	ENSG00000136235	GPNMB	23275586	23314727	101404	protein_coding	G	A	0.551402	0	A	0.349462	0.0106383	1	40.4062	1.68227e-09	1332	0.0345752	-0.538364	-6.49905	0.0828373	6.99489e-10	-0.465175	-2.16323	0.215037	0.0374359	-0.563135	-5.97718	0.0942141	1.74657e-08	0.0275848	0.152078	0.181386	0.87929	ENSG00000136235.15	chr7_23134563_A_G_b38	-101404	125	154	0.381188	1.84e-14	-0.651635	0.0773417	A	G
rs6968242:23167411:T:G	7	23167411	ENSG00000122550	KLHL7	0	ENSG00000136235	GPNMB	23275586	23314727	108175	protein_coding	G	T	0.551402	0	T	0.349462	0.0106383	1	40.4062	1.68227e-09	1332	0.0345752	-0.538364	-6.49905	0.0828373	6.99489e-10	-0.465175	-2.16323	0.215037	0.0374359	-0.563135	-5.97718	0.0942141	1.74657e-08	0.0275848	0.152078	0.181386	0.87929	ENSG00000136235.15	chr7_23127792_T_G_b38	-108175	125	154	0.381188	1.84e-14	-0.651635	0.0773417	T	G
rs4599714:23168801:C:T	7	23168801	ENSG00000122550|ENSG00000230042	KLHL7|AK3P3	0	ENSG00000136235	GPNMB	23275586	23314727	106785	protein_coding	T	C	0.551402	0	C	0.349462	0.0106383	1	40.4062	1.68227e-09	1332	0.0345752	-0.538364	-6.49905	0.0828373	6.99489e-10	-0.465175	-2.16323	0.215037	0.0374359	-0.563135	-5.97718	0.0942141	1.74657e-08	0.0275848	0.152078	0.181386	0.87929	ENSG00000136235.15	chr7_23129182_C_T_b38	-106785	125	154	0.381188	1.84e-14	-0.651635	0.0773417	C	T
rs929507:23166664:G:C	7	23166664	ENSG00000122550	KLHL7	0	ENSG00000136235	GPNMB	23275586	23314727	108922	protein_coding	C	G	0.551402	0	G	0.349462	0.0106383	1	40.4062	1.68227e-09	1332	0.0345752	-0.538364	-6.49905	0.0828373	6.99489e-10	-0.465175	-2.16323	0.215037	0.0374359	-0.563135	-5.97718	0.0942141	1.74657e-08	0.0275848	0.152078	0.181386	0.87929	ENSG00000136235.15	chr7_23127045_G_C_b38	-108922	125	154	0.381188	1.84e-14	-0.651635	0.0773417	G	C
rs6966776:23166008:C:T	7	23166008	ENSG00000122550	KLHL7	0	ENSG00000136235	GPNMB	23275586	23314727	109578	protein_coding	T	C	0.551402	0	C	0.349462	0.0106383	1	40.4062	1.68227e-09	1332	0.0345752	-0.538364	-6.49905	0.0828373	6.99489e-10	-0.465175	-2.16323	0.215037	0.0374359	-0.563135	-5.97718	0.0942141	1.74657e-08	0.0275848	0.152078	0.181386	0.87929	ENSG00000136235.15	chr7_23126389_C_T_b38	-109578	125	154	0.381188	1.84e-14	-0.651635	0.0773417	C	T
rs929508:23166709:C:A	7	23166709	ENSG00000122550	KLHL7	0	ENSG00000136235	GPNMB	23275586	23314727	108877	protein_coding	A	C	0.551402	0	C	0.349462	0.0106383	1	40.4062	1.68227e-09	1332	0.0345752	-0.538364	-6.49905	0.0828373	6.99489e-10	-0.465175	-2.16323	0.215037	0.0374359	-0.563135	-5.97718	0.0942141	1.74657e-08	0.0275848	0.152078	0.181386	0.87929	ENSG00000136235.15	chr7_23127090_C_A_b38	-108877	125	154	0.381188	1.84e-14	-0.651635	0.0773417	C	A
rs4140959:23170776:G:A	7	23170776	ENSG00000122550	KLHL7	0	ENSG00000136235	GPNMB	23275586	23314727	104810	protein_coding	A	G	0.551402	0	G	0.349462	0.0106383	1	40.4062	1.68227e-09	1332	0.0345752	-0.538364	-6.49905	0.0828373	6.99489e-10	-0.465175	-2.16323	0.215037	0.0374359	-0.563135	-5.97718	0.0942141	1.74657e-08	0.0275848	0.152078	0.181386	0.87929	ENSG00000136235.15	chr7_23131157_G_A_b38	-104810	125	154	0.381188	1.84e-14	-0.651635	0.0773417	G	A
rs1981665:23167969:T:C	7	23167969	ENSG00000122550	KLHL7	0	ENSG00000136235	GPNMB	23275586	23314727	107617	protein_coding	C	T	0.551402	0	T	0.349462	0.0106383	1	40.4062	1.68227e-09	1332	0.0345752	-0.538364	-6.49905	0.0828373	6.99489e-10	-0.465175	-2.16323	0.215037	0.0374359	-0.563135	-5.97718	0.0942141	1.74657e-08	0.0275848	0.152078	0.181386	0.87929	ENSG00000136235.15	chr7_23128350_T_C_b38	-107617	125	154	0.381188	1.84e-14	-0.651635	0.0773417	T	C
rs10278776:23169759:C:T	7	23169759	ENSG00000122550	KLHL7	0	ENSG00000136235	GPNMB	23275586	23314727	105827	protein_coding	T	C	0.551402	0	C	0.349462	0.0106383	1	40.4062	1.68227e-09	1332	0.0345752	-0.538364	-6.49905	0.0828373	6.99489e-10	-0.465175	-2.16323	0.215037	0.0374359	-0.563135	-5.97718	0.0942141	1.74657e-08	0.0275848	0.152078	0.181386	0.87929	ENSG00000136235.15	chr7_23130140_C_T_b38	-105827	125	154	0.381188	1.84e-14	-0.651635	0.0773417	C	T
rs1999852:86705738:C:T	6	86705738	ENSG00000202103	RNU4-12P	2861	ENSG00000203875	SNHG5	86360209	86388650	317088	lncRNA	C	T	0.285047	0	T	0.196809	0	1	39.9734	2.08874e-09	1073	0.0345819	0.563831	6.37925	0.0883851	1.33595e-09	0.369219	1.72864	0.213589	0.0926874	0.608306	6.08155	0.100025	1.04466e-08	-0.216402	-1.1015	0.19646	0.272093	ENSG00000203875.10	chr6_85996020_C_T_b38	317284	107	130	0.321782	4.16e-19	-0.544046	0.0534785	C	T
rs35797755:86706554:A:G	6	86706554	ENSG00000202103	RNU4-12P	3677	ENSG00000203875	SNHG5	86360209	86388650	317904	lncRNA	A	G	0.285047	0	G	0.196809	0	1	39.9734	2.08874e-09	1073	0.0345819	0.563831	6.37925	0.0883851	1.33595e-09	0.369219	1.72864	0.213589	0.0926874	0.608306	6.08155	0.100025	1.04466e-08	-0.216402	-1.1015	0.19646	0.272093	ENSG00000203875.10	chr6_85996836_A_G_b38	318100	107	130	0.321782	4.16e-19	-0.544046	0.0534785	A	G
rs12199516:86726221:G:A	6	86726221	ENSG00000202103	RNU4-12P	23344	ENSG00000203875	SNHG5	86360209	86388650	337571	lncRNA	G	A	0.285047	0	A	0.196809	0	1	39.9734	2.08874e-09	1073	0.0345819	0.563831	6.37925	0.0883851	1.33595e-09	0.369219	1.72864	0.213589	0.0926874	0.608306	6.08155	0.100025	1.04466e-08	-0.216402	-1.1015	0.19646	0.272093	ENSG00000203875.10	chr6_86016503_G_A_b38	337767	107	130	0.321782	4.16e-19	-0.544046	0.0534785	G	A
rs1203329:25880733:G:A	20	25880733	ENSG00000228593	CFTRP1	19402	ENSG00000204556	AL450124.1	25999468	26001320	118735	unprocessed_pseudogene	A	G	0.409574	0.121495	G	0.104396	0.0319149	0	38.8759	3.61575e-09	620	0.0345904	-0.616275	-6.07357	0.101468	6.73549e-09	-0.349807	-1.61055	0.217197	0.11626	-0.716651	-6.02346	0.118977	1.39145e-08	0.279482	1.36288	0.205067	0.174558	-	-	-	-	-	-	-	-	-	-	-
rs199613410:42139406:C:CTG	14	42139406	-	-	-	ENSG00000165379	LRFN5	42076773	42373752	0	protein_coding	CTG	C	0.379808	0.0280374	C	0.208791	0.0319149	1	40.9437	1.28586e-09	1744	0.0346023	-0.655898	-6.73078	0.0974476	1.96115e-10	-0.753206	-3.70345	0.20338	0.000729253	-0.623414	-5.21806	0.119472	6.2828e-07	-0.279431	-1.17297	0.238224	0.242298	-	-	-	-	-	-	-	-	-	-	-
rs2291039:140947647:T:G	3	140947647	ENSG00000155893	ACPL2	0	ENSG00000155893	PXYLP1	140947568	141086595	0	protein_coding	T	G	0.528571	0.0186916	G	0.342391	0.0212766	1	40.4846	1.61761e-09	1387	0.034619	0.445612	5.99879	0.0742836	9.93034e-09	0.315118	2.14737	0.146746	0.0387698	0.510087	5.98945	0.0851644	1.6446e-08	-0.187932	-1.13087	0.166183	0.259558	ENSG00000155893.12	chr3_141228805_T_G_b38	79	134	168	0.415842	0.212803	-0.0660962	0.0528422	T	G
rs77889636:47588465:C:T	21	47588465	ENSG00000160284	SPATC1L	0	ENSG00000160284	SPATC1L	47581062	47604390	0	protein_coding	C	T	0	0.00934579	T	0.161111	0.0425532	0	40.9801	1.26268e-09	1777	0.0346215	0.984526	6.61159	0.148909	3.78425e-10	0.863236	2.93759	0.293858	0.00581719	1.05616	5.68776	0.185691	7.07685e-08	0.183532	0.623618	0.294301	0.533639	ENSG00000160284.14	chr21_46168551_C_T_b38	-15925	5	5	0.0123762	0.0397904	-0.757828	0.365636	C	T
rs10886395:120886135:C:A	10	120886135	ENSG00000119979	FAM45A	0	ENSG00000119979	DENND10	120863598	120897496	0	protein_coding	C	A	0.537383	0	A	0.303191	0	1	40.5982	1.52832e-09	1469	0.034642	-0.437259	-6.87149	0.0636338	8.94825e-11	-0.378654	-2.5634	0.147716	0.0148198	-0.449589	-5.83328	0.0770731	3.51907e-08	-0.0501824	-0.351876	0.142614	0.725327	ENSG00000119979.16	chr10_119126623_C_A_b38	22531	135	183	0.45297	0.0164065	-0.146201	0.0602884	C	A
rs10886394:120886134:G:A	10	120886134	ENSG00000119979	FAM45A	0	ENSG00000119979	DENND10	120863598	120897496	0	protein_coding	G	A	0.537383	0	A	0.303191	0	1	40.5982	1.52832e-09	1469	0.034642	-0.437259	-6.87149	0.0636338	8.94825e-11	-0.378654	-2.5634	0.147716	0.0148198	-0.449589	-5.83328	0.0770731	3.51907e-08	-0.0501824	-0.351876	0.142614	0.725327	ENSG00000119979.16	chr10_119126622_G_A_b38	22530	135	183	0.45297	0.0164065	-0.146201	0.0602884	G	A
rs12719780:146270269:A:G	8	146270269	-	AC139103.1	2977	ENSG00000182307	C8orf33	146277851	146292071	7582	protein_coding	G	A	0.196262	0	A	0.452128	0	1	38.3719	4.65197e-09	483	0.0346697	-0.509381	-6.46943	0.0787366	8.21406e-10	-0.545532	-3.67988	0.148247	0.000779419	-0.481773	-4.98301	0.0966831	1.79387e-06	-0.0924022	-0.574106	0.16095	0.566586	ENSG00000182307.12	chr8_145044883_A_G_b38	-7495	73	77	0.190594	2.42e-06	-0.25888	0.0529465	A	G
rs4904738:42179732:T:C	14	42179732	ENSG00000165379	LRFN5	0	ENSG00000165379	LRFN5	42076773	42373752	0	protein_coding	C	T	0.455446	0.0560748	T	0.25	0	1	40.9397	1.28839e-09	1744	0.0346704	-0.586762	-6.3028	0.0930955	2.01135e-09	-0.630714	-3.6834	0.171231	0.000771723	-0.599612	-5.23185	0.114608	5.9021e-07	-0.0634796	-0.311737	0.203632	0.755588	ENSG00000165379.13	chr14_41710529_T_C_b38	102959	149	202	0.5	0.188485	0.0581662	0.044044	T	C
rs2098452:47152176:C:G	22	47152176	ENSG00000260708	CTA-29F11.1	5615	ENSG00000260708	AL118516.1	47157791	47158460	5615	lncRNA	C	G	0.43617	0.121495	G	0.376404	0.0531915	0	41.0597	1.21341e-09	1852	0.0346749	0.596731	6.454	0.092459	8.92924e-10	0.251301	1.12742	0.222898	0.267233	0.648201	6.30782	0.102761	3.37293e-09	-0.148001	-0.654475	0.226137	0.51361	ENSG00000260708.1	chr22_46756279_C_G_b38	-6284	114	137	0.339109	2.94e-30	-0.759512	0.0534735	C	G
rs10894266:130714633:T:C	11	130714633	ENSG00000254842	RP11-890B15.2	0	ENSG00000120451	SNX19	130745331	130786404	30698	protein_coding	T	C	0.495146	0.0373832	C	0.230769	0.0319149	1	40.7483	1.41782e-09	1585	0.034675	-0.544392	-7.01513	0.0776026	3.97929e-11	-0.339844	-2.08498	0.162996	0.0444313	-0.57573	-6.03334	0.0954248	1.3254e-08	0.156726	0.91068	0.172097	0.363636	ENSG00000120451.10	chr11_130844738_T_C_b38	-71771	141	189	0.467822	1.5e-08	0.325413	0.0545671	T	C
rs36092780:150446395:GC:G	3	150446395	-	-	-	ENSG00000240137	ERICH6-AS1	150421351	150440792	5603	lncRNA	GC	G	0.338542	0.102804	G	0.319767	0.0851064	0	40.4515	1.64466e-09	1367	0.0346904	-0.431517	-5.84128	0.0738737	2.22709e-08	-0.166391	-0.809533	0.205539	0.423678	-0.508473	-6.30842	0.0806023	3.36275e-09	0.450894	2.41026	0.187073	0.01691	-	-	-	-	-	-	-	-	-	-	-
rs1636986:99816272:A:G	7	99816272	ENSG00000066923|ENSG00000239521|ENSG00000160844|ENSG00000213413	STAG3|GATS|PVRIG	0	ENSG00000239521	CASTOR3	99798276	99869855	0	protein_coding	G	A	0.276699	0.0373832	A	0.219101	0.0531915	1	39.205	3.06721e-09	733	0.0346907	-0.348903	-5.05048	0.0690831	1.0337e-06	-0.663754	-5.01791	0.132277	1.51981e-05	-0.305312	-3.74508	0.0815236	0.000261364	-0.299367	-1.65218	0.181195	0.100175	ENSG00000239521.7	chr7_100218649_A_G_b38	-53569	90	108	0.267327	0.152406	-0.0823155	0.057249	A	G
rs11290588:3196645:TG:T	10	3196645	-	-	-	ENSG00000107959	PITRM1	3179920	3215033	0	protein_coding	T	TG	0.313084	0	TG	0.423077	0.0319149	1	41.1963	1.13326e-09	1984	0.0346925	0.541134	6.31944	0.08563	1.84047e-09	0.203032	1.00106	0.202817	0.323668	0.617912	6.33989	0.0974642	2.86851e-09	-0.377024	-1.91635	0.19674	0.056845	-	-	-	-	-	-	-	-	-	-	-
rs201920135:48845480:TC:T	3	48845480	-	-	-	ENSG00000213672	NCKIPSD	48711277	48723797	121683	protein_coding	T	TC	0.334906	0.00934579	TC	0.356383	0	1	38.3028	4.81568e-09	467	0.0347008	0.430952	6.4755	0.0665512	7.94835e-10	0.573249	3.77817	0.151727	0.000590025	0.380197	4.90186	0.0775619	2.5587e-06	0.198638	1.26762	0.156702	0.206511	-	-	-	-	-	-	-	-	-	-	-
rs148937674:2736850:G:A	16	2736850	ENSG00000167977	KCTD5	0	ENSG00000260565	ERVK13-1	2710349	2732380	4470	lncRNA	G	A	0	0	A	0.11236	0.0531915	0	39.5828	2.53928e-09	886	0.0347144	1.08899	6.96944	0.156252	5.15463e-11	1.27532	4.10616	0.310588	0.00022939	0.882596	4.76679	0.185155	4.58226e-06	0.527363	1.65546	0.31856	0.0995088	ENSG00000260565.6	chr16_2686849_G_A_b38	13405	4	4	0.00990099	0.0956439	-0.714708	0.426407	G	A
rs35249960:41448651:C:CTT	13	41448651	-	-	-	ENSG00000287837	AL590064.1	41448821	41451997	170	lncRNA	CTT	C	0.285047	0	C	0.548387	0.0106383	1	39.3118	2.90765e-09	774	0.0347256	0.372494	6.10884	0.0609761	5.60259e-09	0.431719	2.7787	0.155368	0.00871741	0.375371	5.62056	0.0667854	9.73796e-08	0.0350274	0.242749	0.144295	0.808466	-	-	-	-	-	-	-	-	-	-	-
rs4942007:41446023:C:T	13	41446023	ENSG00000168852	TPTE2P5	0	ENSG00000287837	AL590064.1	41448821	41451997	2798	lncRNA	T	C	0.285047	0	C	0.548387	0.0106383	1	39.3118	2.90765e-09	774	0.0347256	0.372494	6.10884	0.0609761	5.60259e-09	0.431719	2.7787	0.155368	0.00871741	0.375371	5.62056	0.0667854	9.73796e-08	0.0350274	0.242749	0.144295	0.808466	-	-	-	-	-	-	-	-	-	-	-
rs1570342	14	23368185	ENSG00000100461	RBM23	1669	ENSG00000100461	RBM23	23362413	23388391	0	protein_coding	C	A	0.266355	0	A	0.505319	0	1	40.8516	1.34643e-09	1672	0.0347366	0.404931	5.91219	0.068491	1.55085e-08	0.514788	3.55248	0.144909	0.00111396	0.420128	5.31333	0.0790705	4.07175e-07	-0.162715	-1.03601	0.157059	0.301534	ENSG00000100461.17	chr14_22898976_C_A_b38	-18826	92	108	0.267327	1.04e-09	-0.393104	0.0606442	C	A
rs9263956:31182971:C:T	6	31182971	ENSG00000255726	XXbac-BPG299F13.15	7719	ENSG00000206344	HCG27	31165537	31171745	11226	lncRNA	T	C	0.397196	0	C	0.452128	0	1	41.46	9.93307e-10	5096	0.0347496	0.532488	6.69341	0.0795541	2.41166e-10	0.552156	3.62386	0.152367	0.000912435	0.501845	5.32237	0.0942899	3.90669e-07	0.00630679	0.0341887	0.18447	0.972763	ENSG00000206344.7	chr6_31215194_C_T_b38	17056	131	166	0.410891	3.34e-09	0.408639	0.0652946	C	T
6:31182723:A:AG	6	31182723	-	-	-	ENSG00000206344	HCG27	31165537	31171745	10978	lncRNA	AG	A	0.397196	0	A	0.452128	0	1	41.46	9.93307e-10	5096	0.0347496	0.532488	6.69341	0.0795541	2.41166e-10	0.552156	3.62386	0.152367	0.000912435	0.501845	5.32237	0.0942899	3.90669e-07	0.00630679	0.0341887	0.18447	0.972763	-	-	-	-	-	-	-	-	-	-	-
rs9263960:31184877:T:C	6	31184877	ENSG00000255726	XXbac-BPG299F13.15	5813	ENSG00000206344	HCG27	31165537	31171745	13132	lncRNA	C	T	0.397196	0	T	0.452128	0	1	41.46	9.93307e-10	5096	0.0347496	0.532488	6.69341	0.0795541	2.41166e-10	0.552156	3.62386	0.152367	0.000912435	0.501845	5.32237	0.0942899	3.90669e-07	0.00630679	0.0341887	0.18447	0.972763	ENSG00000206344.7	chr6_31217100_T_C_b38	18962	132	167	0.413366	2.59e-09	0.411364	0.0652143	T	C
rs3869109	6	31184196	ENSG00000255726	XXbac-BPG299F13.15	6494	ENSG00000206344	HCG27	31165537	31171745	12451	lncRNA	G	A	0.397196	0	A	0.452128	0	1	41.46	9.93307e-10	5096	0.0347496	0.532488	6.69341	0.0795541	2.41166e-10	0.552156	3.62386	0.152367	0.000912435	0.501845	5.32237	0.0942899	3.90669e-07	0.00630679	0.0341887	0.18447	0.972763	ENSG00000206344.7	chr6_31216419_A_G_b38	18281	131	166	0.410891	3.34e-09	0.408639	0.0652946	A	G
19:21006437:T:TTTG	19	21006437	-	-	-	ENSG00000105750	ZNF85	21106028	21133503	99591	protein_coding	T	TTTG	0.401961	0.046729	TTTG	0.290323	0.0106383	1	41.3621	1.04312e-09	2159	0.0347498	0.580045	6.49426	0.0893166	7.17914e-10	0.729981	3.1764	0.229814	0.00310876	0.576762	5.59219	0.103137	1.11354e-07	0.118127	0.513487	0.230048	0.608217	-	-	-	-	-	-	-	-	-	-	-
rs175425:75626131:T:C	14	75626131	ENSG00000170348	TMED10	0	ENSG00000119684	MLH3	75480467	75518235	107896	protein_coding	C	T	0.551402	0	T	0.467391	0.0212766	1	39.6666	2.43508e-09	925	0.0347554	-0.517317	-6.56935	0.0787471	4.76896e-10	-0.423641	-2.92105	0.14503	0.00607031	-0.54227	-5.57979	0.0971847	1.18061e-07	0.13002	0.74536	0.174439	0.45699	ENSG00000119684.15	chr14_75159428_T_C_b38	107896	143	191	0.472772	0.000224211	-0.212953	0.0564116	T	C
rs175422:75627319:T:A	14	75627319	ENSG00000170348	TMED10	0	ENSG00000119684	MLH3	75480467	75518235	109084	protein_coding	A	T	0.551402	0	T	0.467391	0.0212766	1	39.6666	2.43508e-09	925	0.0347554	-0.517317	-6.56935	0.0787471	4.76896e-10	-0.423641	-2.92105	0.14503	0.00607031	-0.54227	-5.57979	0.0971847	1.18061e-07	0.13002	0.74536	0.174439	0.45699	ENSG00000119684.15	chr14_75160616_T_A_b38	109084	143	191	0.472772	0.000224211	-0.212953	0.0564116	T	A
rs60113999:64274517:A:G	7	64274517	ENSG00000197008	ZNF138	0	ENSG00000197008	ZNF138	64254766	64294059	0	protein_coding	A	G	0.439252	0	G	0.134409	0.0106383	1	40.7946	1.38535e-09	1626	0.0347574	0.497445	6.53598	0.0761087	5.72173e-10	0.347129	1.94659	0.178327	0.0596457	0.55721	6.08321	0.0915981	1.03612e-08	-0.24848	-1.54425	0.160906	0.124218	ENSG00000197008.9	chr7_64814139_A_G_b38	19751	122	149	0.368812	1.04e-14	-0.519654	0.0609823	A	G
rs138757700:27263846:TCTCA:T	10	27263846	-	-	-	ENSG00000120539	MASTL	27443753	27476882	179907	protein_coding	TCTCA	T	0.0186916	0	T	0.244681	0	0	40.7547	1.41329e-09	1594	0.0347604	-0.924521	-5.85519	0.157898	2.07501e-08	-0.0529116	-0.112748	0.469291	0.910874	-1.10293	-6.38294	0.172793	2.30638e-09	0.725307	1.96369	0.36936	0.0510488	-	-	-	-	-	-	-	-	-	-	-
rs371564049:141434605:TC:T	7	141434605	-	-	-	ENSG00000127366	TAS2R5	141490017	141491167	55412	protein_coding	T	TC	0.514151	0.00934579	TC	0.353933	0.0531915	1	39.8909	2.17674e-09	1035	0.0347626	0.404664	6.62351	0.0610951	3.54458e-10	0.386304	2.07371	0.186286	0.0455286	0.392633	5.96579	0.0658141	1.84681e-08	-0.0358607	-0.245891	0.14584	0.806036	-	-	-	-	-	-	-	-	-	-	-
rs754846:71744539:G:A	8	71744539	ENSG00000221947	XKR9	41933	ENSG00000221947	XKR9	71581574	71702606	41933	protein_coding	G	A	0.366667	0.0186916	A	0.18617	0	1	40.0886	1.97181e-09	1143	0.0347759	0.528262	6.82327	0.0774206	1.1721e-10	0.550309	2.76607	0.19895	0.00899815	0.505552	5.69539	0.0887651	6.82396e-08	0.159611	0.831609	0.191931	0.40669	ENSG00000221947.7	chr8_70832304_G_A_b38	162939	126	160	0.39604	9.12e-22	0.865802	0.0777013	G	A
rs8023437	15	45827343	ENSG00000179362	HMGN2P46	0	ENSG00000104164	BLOC1S6	45879412	45908143	52069	protein_coding	G	A	0.129808	0.0280374	A	0.379121	0.0319149	1	39.8307	2.24323e-09	1005	0.0347861	0.468192	6.26737	0.0747031	2.42876e-09	0.546268	3.71817	0.146918	0.000699516	0.457484	5.0996	0.0897099	1.07012e-06	0.0584648	0.380903	0.15349	0.703707	ENSG00000104164.10	chr15_45535145_G_A_b38	-51978	52	56	0.138614	0.105206	-0.080092	0.0491593	G	A
rs146204998:53160410:TAAAAATA:T	1	53160410	-	-	-	ENSG00000162378	ZYG11B	53192125	53293008	31715	protein_coding	TAAAAATA	T	0.504673	0	T	0.301205	0.117021	0	40.2667	1.80383e-09	1250	0.0347914	0.35677	6.93645	0.0514341	6.20977e-11	0.343951	2.78751	0.12339	0.00852638	0.349249	5.70057	0.0612657	6.65747e-08	0.0757503	0.627581	0.120702	0.531044	-	-	-	-	-	-	-	-	-	-	-
rs67272727:99347955:TC:T	10	99347955	-	-	-	ENSG00000241935	HOGA1	99344080	99372559	0	protein_coding	TC	T	0.207071	0.0747664	T	0.149425	0.0744681	1	40.265	1.80533e-09	1249	0.0347924	0.637207	6.56297	0.0970913	4.93816e-10	0.297777	1.36598	0.217996	0.18066	0.683984	6.19671	0.110379	5.89235e-09	-0.502863	-2.13862	0.235135	0.0337643	-	-	-	-	-	-	-	-	-	-	-
rs6504146	17	61066639	-	RP11-180P8.4	10437	ENSG00000008283	CYB561	61509665	61523715	443026	protein_coding	G	T	0.589623	0.00934579	T	0.295699	0.0106383	1	38.8183	3.72144e-09	606	0.0347976	-0.322356	-6.34304	0.0508205	1.62227e-09	-0.468825	-3.85545	0.121601	0.000473273	-0.289926	-4.89427	0.0592378	2.64459e-06	-0.0604853	-0.461008	0.131202	0.645329	ENSG00000008283.15	chr17_62989278_T_G_b38	-457100	134	176	0.435644	2.74e-27	-0.45025	0.0342863	T	G
rs9889348:61051510:A:G	17	61051510	-	RP11-180P8.4	4345	ENSG00000008283	CYB561	61509665	61523715	458155	protein_coding	G	A	0.589623	0.00934579	A	0.295699	0.0106383	1	38.8183	3.72144e-09	606	0.0347976	-0.322356	-6.34304	0.0508205	1.62227e-09	-0.468825	-3.85545	0.121601	0.000473273	-0.289926	-4.89427	0.0592378	2.64459e-06	-0.0604853	-0.461008	0.131202	0.645329	ENSG00000008283.15	chr17_62974149_A_G_b38	-472229	134	175	0.433168	2.39e-27	-0.452582	0.0344085	A	G
rs56148414:37324788:A:G	19	37324788	ENSG00000197863	ZNF790	0	ENSG00000226686	LINC01535	37742787	37756437	417999	lncRNA	A	G	0.207547	0.00934579	G	0.0326087	0.0212766	0	39.7441	2.34248e-09	963	0.0348072	-0.93065	-6.16965	0.150843	4.07214e-09	-1.35918	-3.69224	0.368117	0.000752716	-0.842161	-5.10994	0.164808	1.02182e-06	0.0385817	0.112076	0.344245	0.910883	ENSG00000226686.7	chr19_36833886_A_G_b38	-418026	80	87	0.215347	1.03e-12	0.843107	0.108986	A	G
rs938882:20916987:G:A	14	20916987	ENSG00000092094	OSGEP	0	ENSG00000092094	OSGEP	20914560	20923248	0	protein_coding	A	G	0.456731	0.0280374	G	0.47093	0.0851064	1	41.0788	1.20185e-09	1877	0.0348082	0.469685	6.71148	0.0699823	2.18241e-10	0.483711	3.20842	0.150763	0.00285374	0.463235	5.54841	0.0834898	1.36847e-07	-0.00420297	-0.0271097	0.155035	0.978401	ENSG00000092094.10	chr14_20448828_G_A_b38	-6277	145	185	0.457921	2.69e-23	0.556102	0.047549	G	A
rs16952731:45850661:C:T	15	45850661	ENSG00000179362	HMGN2P46	0	ENSG00000104164	BLOC1S6	45879412	45908143	28751	protein_coding	C	T	0.131068	0.0373832	T	0.408602	0.0106383	1	39.8292	2.2449e-09	1005	0.0348119	0.470514	6.4409	0.073051	9.58486e-10	0.524629	3.65967	0.143354	0.000825104	0.454026	5.1416	0.0883043	8.86757e-07	0.0536469	0.374571	0.143222	0.708404	ENSG00000104164.10	chr15_45558463_C_T_b38	-28660	50	54	0.133663	0.145821	-0.072282	0.0494581	C	T
rs8042811	15	45847921	ENSG00000179362	HMGN2P46	0	ENSG00000104164	BLOC1S6	45879412	45908143	31491	protein_coding	T	C	0.131068	0.0373832	C	0.408602	0.0106383	1	39.8292	2.2449e-09	1005	0.0348119	0.470514	6.4409	0.073051	9.58486e-10	0.524629	3.65967	0.143354	0.000825104	0.454026	5.1416	0.0883043	8.86757e-07	0.0536469	0.374571	0.143222	0.708404	ENSG00000104164.10	chr15_45555723_T_C_b38	-31400	50	54	0.133663	0.145821	-0.072282	0.0494581	T	C
rs7169748:45854677:A:G	15	45854677	ENSG00000179362|ENSG00000259681	HMGN2P46|RP11-96O20.2	0	ENSG00000104164	BLOC1S6	45879412	45908143	24735	protein_coding	A	G	0.131068	0.0373832	G	0.408602	0.0106383	1	39.8292	2.2449e-09	1005	0.0348119	0.470514	6.4409	0.073051	9.58486e-10	0.524629	3.65967	0.143354	0.000825104	0.454026	5.1416	0.0883043	8.86757e-07	0.0536469	0.374571	0.143222	0.708404	ENSG00000104164.10	chr15_45562479_A_G_b38	-24644	51	55	0.136139	0.155943	-0.070003	0.0491084	A	G
rs7171406:45854772:T:C	15	45854772	ENSG00000179362|ENSG00000259681	HMGN2P46|RP11-96O20.2	0	ENSG00000104164	BLOC1S6	45879412	45908143	24640	protein_coding	T	C	0.131068	0.0373832	C	0.408602	0.0106383	1	39.8292	2.2449e-09	1005	0.0348119	0.470514	6.4409	0.073051	9.58486e-10	0.524629	3.65967	0.143354	0.000825104	0.454026	5.1416	0.0883043	8.86757e-07	0.0536469	0.374571	0.143222	0.708404	ENSG00000104164.10	chr15_45562574_T_C_b38	-24549	51	55	0.136139	0.155943	-0.070003	0.0491084	T	C
rs4801230:58023995:A:G	19	58023995	ENSG00000152439	ZNF773	0	ENSG00000197128	ZNF772	57978031	57988938	35057	protein_coding	G	A	0.447619	0.0186916	A	0.309783	0.0212766	1	40.7497	1.41685e-09	1593	0.0348262	-0.517767	-6.46305	0.0801118	8.50278e-10	-0.329832	-1.89865	0.173719	0.0658796	-0.568505	-6.09465	0.0932793	9.79048e-09	0.232304	1.36512	0.170171	0.173855	ENSG00000197128.11	chr19_57512627_A_G_b38	35057	142	178	0.440594	0.0292161	0.138578	0.0629873	A	G
rs9547029:36839716:T:C	13	36839716	ENSG00000120669|ENSG00000250709|ENSG00000242715	SOHLH2|CCDC169-SOHLH2|CCDC169	0	ENSG00000242715	CCDC169	36796145	36871977	0	protein_coding	T	C	0.257143	0.0186916	C	0.193548	0.0106383	1	40.6708	1.47386e-09	1532	0.0348402	-0.589495	-6.20661	0.0949786	3.35117e-09	-0.616156	-2.90343	0.212217	0.00635136	-0.615467	-5.67811	0.108393	7.40996e-08	0.185555	0.752383	0.246623	0.452767	ENSG00000242715.7	chr13_36265579_T_C_b38	-32261	82	96	0.237624	0.118149	-0.121089	0.0770811	T	C
rs6505748:133011:G:A	18	133011	-	ROCK1P1	10792	ENSG00000263006	ROCK1P1	109065	122219	10792	transcribed_unprocessed_pseudogene	G	A	0.257576	0.0747664	A	0.117647	0.0957447	1	39.4968	2.65086e-09	852	0.0348492	-0.692464	-6.31239	0.109699	1.91101e-09	-0.855257	-2.68535	0.31849	0.0110008	-0.683092	-5.68205	0.120219	7.27208e-08	0.0473244	0.153461	0.30838	0.8782	ENSG00000263006.6	chr18_133011_G_A_b38	23946	96	111	0.274752	6.2e-21	0.818912	0.0755417	G	A
rs61982733:89242588:C:T	14	89242588	ENSG00000165521	EML5	0	ENSG00000042317	SPATA7	88851268	88936694	305894	protein_coding	C	T	0.29717	0.00934579	T	0.228261	0.0212766	1	41.031	1.23093e-09	1836	0.0348715	0.627994	6.57979	0.0954429	4.50433e-10	0.869545	3.35241	0.259379	0.00193377	0.603604	5.45824	0.110586	2.08603e-07	0.251198	0.964857	0.260348	0.335863	ENSG00000042317.16	chr14_88776244_C_T_b38	391320	84	97	0.240099	1.02e-18	-0.609423	0.0607628	C	T
rs2145120:89244043:G:A	14	89244043	ENSG00000165521	EML5	0	ENSG00000042317	SPATA7	88851268	88936694	307349	protein_coding	G	A	0.29717	0.00934579	A	0.228261	0.0212766	1	41.031	1.23093e-09	1836	0.0348715	0.627994	6.57979	0.0954429	4.50433e-10	0.869545	3.35241	0.259379	0.00193377	0.603604	5.45824	0.110586	2.08603e-07	0.251198	0.964857	0.260348	0.335863	ENSG00000042317.16	chr14_88777699_G_A_b38	392775	84	97	0.240099	1.02e-18	-0.609423	0.0607628	G	A
rs55848232:50561424:T:A	19	50561424	ENSG00000204666	CTD-2126E3.1	0	ENSG00000105053	VRK3	50479725	50529203	32221	protein_coding	T	A	0.00934579	0	A	0.191489	0	0	40.5641	1.55457e-09	1454	0.0348771	-0.98325	-6.19146	0.158808	3.63018e-09	-0.624357	-1.76409	0.353926	0.0864449	-1.1296	-6.11981	0.18458	8.64199e-09	0.140555	0.43653	0.321981	0.662956	ENSG00000105053.10	chr19_50058167_T_A_b38	32362	6	6	0.0148515	0.258495	0.373194	0.329113	T	A
rs57867677:50561440:G:A	19	50561440	ENSG00000204666	CTD-2126E3.1	0	ENSG00000105053	VRK3	50479725	50529203	32237	protein_coding	G	A	0.00934579	0	A	0.191489	0	0	40.5641	1.55457e-09	1454	0.0348771	-0.98325	-6.19146	0.158808	3.63018e-09	-0.624357	-1.76409	0.353926	0.0864449	-1.1296	-6.11981	0.18458	8.64199e-09	0.140555	0.43653	0.321981	0.662956	ENSG00000105053.10	chr19_50058183_G_A_b38	32378	6	6	0.0148515	0.258495	0.373194	0.329113	G	A
rs61311983:50520231:GAGGTT:G	19	50520231	-	-	-	ENSG00000105053	VRK3	50479725	50529203	0	protein_coding	GAGGTT	G	0.00934579	0	G	0.191489	0	0	40.5641	1.55457e-09	1454	0.0348771	-0.98325	-6.19146	0.158808	3.63018e-09	-0.624357	-1.76409	0.353926	0.0864449	-1.1296	-6.11981	0.18458	8.64199e-09	0.140555	0.43653	0.321981	0.662956	-	-	-	-	-	-	-	-	-	-	-
rs62040222:100345564:G:T	15	100345564	ENSG00000182397	DNM1P46	0	ENSG00000259363	AC090825.1	100345998	100457023	434	lncRNA	G	T	0.140187	0	T	0.208791	0.0319149	1	41.4221	1.01227e-09	2233	0.034878	0.642755	6.51788	0.0986142	6.31437e-10	0.825296	4.43081	0.186263	8.82963e-05	0.563884	4.66798	0.120798	6.9707e-06	0.317187	1.4413	0.22007	0.151172	ENSG00000259363.5	chr15_99805359_G_T_b38	-1664	51	56	0.138614	7.48e-07	-0.668931	0.129894	G	T
rs7612642:125796210:A:G	3	125796210	ENSG00000114544	SLC41A3	0	ENSG00000114547	ROPN1B	125688003	125702297	93913	protein_coding	G	A	0.319048	0.0186916	A	0.335165	0.0319149	1	40.6475	1.4911e-09	1517	0.0349027	-0.519952	-6.55437	0.0793291	5.17558e-10	-0.565182	-2.78545	0.202905	0.00857079	-0.508729	-5.73488	0.088708	5.65046e-08	-0.249357	-1.23294	0.202245	0.219145	ENSG00000114547.9	chr3_126077367_A_G_b38	108223	123	152	0.376238	1.52e-17	-0.554146	0.0577522	A	G
rs2844646:31012466:G:A	6	31012466	ENSG00000228789	HCG22	8761	ENSG00000228789	HCG22	31021227	31027667	8761	lncRNA	A	G	0.495327	0	G	0.367021	0	1	41.4507	9.97899e-10	4977	0.0349103	0.513568	6.43669	0.0797876	9.80523e-10	0.501468	3.33598	0.150321	0.00202224	0.509308	5.50654	0.0924916	1.66522e-07	0.12115	0.676197	0.179163	0.499751	ENSG00000228789.6	chr6_31044689_G_A_b38	-8761	154	197	0.487624	5.23e-06	0.392733	0.0833351	G	A
rs2277911:65958625:T:G	7	65958625	ENSG00000237310	GS1-124K5.4	68	ENSG00000243335	KCTD7	66093754	66114054	135129	protein_coding	T	G	0.415094	0.00934579	G	0.327957	0.0106383	1	39.0597	3.29841e-09	686	0.0349136	0.524273	6.25613	0.0838015	2.57822e-09	0.403743	2.15989	0.186927	0.0377135	0.58813	5.86468	0.100283	3.02263e-08	-0.210916	-1.14433	0.184314	0.253949	ENSG00000243335.9	chr7_66493638_T_G_b38	-135129	129	164	0.405941	0.0589954	-0.103944	0.0546606	T	G
rs1981799:65955559:T:C	7	65955559	ENSG00000244510	GS1-124K5.7	464	ENSG00000243335	KCTD7	66093754	66114054	138195	protein_coding	T	C	0.415094	0.00934579	C	0.327957	0.0106383	1	39.0597	3.29841e-09	686	0.0349136	0.524273	6.25613	0.0838015	2.57822e-09	0.403743	2.15989	0.186927	0.0377135	0.58813	5.86468	0.100283	3.02263e-08	-0.210916	-1.14433	0.184314	0.253949	-	-	-	-	-	-	-	-	-	-	-
rs8098075:77828160:T:C	18	77828160	ENSG00000267127|ENSG00000261126	RP11-795F19.5|RBFADN	0	ENSG00000267127	AC090360.1	77794346	77854968	0	protein_coding	C	T	0.280374	0	T	0.444444	0.0425532	1	39.8817	2.1868e-09	1035	0.0349233	-0.501558	-6.59003	0.0761085	4.25884e-10	-0.554159	-3.16948	0.174842	0.0031667	-0.48454	-5.46224	0.0887071	2.04755e-07	-0.0862599	-0.460581	0.187285	0.645635	ENSG00000267127.7	chr18_80068160_T_C_b38	-13993	93	111	0.274752	0.574992	-0.0484103	0.0861617	T	C
rs12666016:116567558:G:C	7	116567558	ENSG00000198898	CAPZA2	5455	ENSG00000105976	MET	116312250	116438440	129118	protein_coding	C	G	0.327103	0	G	0.478022	0.0319149	1	39.7837	2.29652e-09	986	0.0349392	-0.41243	-6.42322	0.0642092	1.05443e-09	-0.334114	-2.72512	0.122605	0.00996728	-0.439023	-5.68836	0.0771792	7.05662e-08	0.152585	1.02526	0.148826	0.306567	ENSG00000105976.14	chr7_116927504_G_C_b38	255114	125	151	0.373762	2.07e-08	-0.371273	0.062941	G	C
rs12665999:116567502:G:A	7	116567502	ENSG00000198898	CAPZA2	5399	ENSG00000105976	MET	116312250	116438440	129062	protein_coding	A	G	0.327103	0	G	0.478022	0.0319149	1	39.7837	2.29652e-09	986	0.0349392	-0.41243	-6.42322	0.0642092	1.05443e-09	-0.334114	-2.72512	0.122605	0.00996728	-0.439023	-5.68836	0.0771792	7.05662e-08	0.152585	1.02526	0.148826	0.306567	ENSG00000105976.14	chr7_116927448_G_A_b38	255058	126	153	0.378713	1.89e-08	-0.36671	0.061972	G	A
12:120875105:T:G	12	120875105	-	-	-	ENSG00000257218	GATC	120884247	120901552	9142	protein_coding	T	G	0.349057	0.00934579	G	0.467033	0.0319149	1	39.9515	2.11175e-09	1073	0.0349629	-0.5031	-6.2037	0.0810968	3.40299e-09	-0.600943	-2.89889	0.207301	0.00642561	-0.51424	-5.61675	0.0915547	9.91491e-08	-0.0173796	-0.0813035	0.213763	0.935288	-	-	-	-	-	-	-	-	-	-	-
rs10420005:57238222:A:G	19	57238222	ENSG00000269793	AC006115.3	0	ENSG00000127903	ZNF835	57173348	57183151	55071	protein_coding	A	G	0	0	G	0.159574	0	0	40.6464	1.4919e-09	1519	0.0349675	-1.08318	-6.40269	0.169175	1.17777e-09	-1.22171	-3.81493	0.320244	0.000531368	-1.05878	-5.10811	0.207274	1.03023e-06	-0.445306	-1.30206	0.342002	0.194498	ENSG00000127903.13	chr19_56726854_A_G_b38	55071	5	5	0.0123762	0.0119303	0.875435	0.344265	A	G
rs2033532	11	74551025	ENSG00000166439|ENSG00000166435	RNF169|XRRA1	0	ENSG00000166435	XRRA1	74518784	74660245	0	protein_coding	A	C	0.485981	0	C	0.255435	0.0212766	1	40.3085	1.76654e-09	1283	0.0349716	0.559294	6.3219	0.0884692	1.81644e-09	0.839996	4.02607	0.208639	0.0002895	0.513441	4.9091	0.10459	2.47927e-06	0.278783	1.44748	0.192599	0.149437	ENSG00000166435.15	chr11_74839980_C_A_b38	-109220	140	186	0.460396	7.8e-15	0.65319	0.0762207	C	A
rs55875935:53496439:GT:G	16	53496439	-	-	-	ENSG00000279722	AC007342.7	53521519	53523855	25080	TEC	GT	G	0.147959	0.0841121	G	0.145349	0.0851064	1	39.7914	2.28778e-09	991	0.0349827	-0.761384	-6.37115	0.119505	1.39538e-09	-0.441202	-1.85104	0.238354	0.0726181	-0.853975	-6.03034	0.141613	1.34508e-08	0.451337	1.66298	0.271403	0.0979918	-	-	-	-	-	-	-	-	-	-	-
rs1225598:28160799:T:G	6	28160799	ENSG00000218016	ZNF192P2	3589	ENSG00000226314	ZNF192P1	28129547	28137372	23427	transcribed_unprocessed_pseudogene	T	G	0.186916	0	G	0.425532	0	1	39.6511	2.45405e-09	924	0.0349881	-0.412864	-6.62257	0.0623419	3.56293e-10	-0.525903	-3.39381	0.154959	0.00172689	-0.381423	-5.30406	0.0719114	4.2481e-07	-0.0603163	-0.432065	0.1396	0.666192	ENSG00000226314.7	chr6_28193021_T_G_b38	31240	87	98	0.242574	1.26e-05	0.415703	0.0922611	T	G
rs35608059:98861308:TGA:T	4	98861308	-	-	-	ENSG00000163116	STPG2	98105244	99064627	0	protein_coding	TGA	T	0.339806	0.0373832	T	0.198925	0.0106383	1	41.3459	1.05158e-09	2157	0.0349993	0.529766	6.6479	0.0796892	3.09962e-10	0.453954	2.88858	0.157155	0.0065976	0.560046	5.74474	0.0974885	5.38956e-08	-0.0440092	-0.246746	0.178358	0.805375	-	-	-	-	-	-	-	-	-	-	-
rs13107469:98876085:C:T	4	98876085	ENSG00000163116	STPG2	0	ENSG00000163116	STPG2	98105244	99064627	0	protein_coding	C	T	0.339806	0.0373832	T	0.198925	0.0106383	1	41.3459	1.05158e-09	2157	0.0349993	0.529766	6.6479	0.0796892	3.09962e-10	0.453954	2.88858	0.157155	0.0065976	0.560046	5.74474	0.0974885	5.38956e-08	-0.0440092	-0.246746	0.178358	0.805375	-	-	-	-	-	-	-	-	-	-	-
rs35555125:98851924:TG:T	4	98851924	-	-	-	ENSG00000163116	STPG2	98105244	99064627	0	protein_coding	TG	T	0.339806	0.0373832	T	0.198925	0.0106383	1	41.3459	1.05158e-09	2157	0.0349993	0.529766	6.6479	0.0796892	3.09962e-10	0.453954	2.88858	0.157155	0.0065976	0.560046	5.74474	0.0974885	5.38956e-08	-0.0440092	-0.246746	0.178358	0.805375	-	-	-	-	-	-	-	-	-	-	-
rs28833816:98868866:T:C	4	98868866	ENSG00000163116	STPG2	0	ENSG00000163116	STPG2	98105244	99064627	0	protein_coding	T	C	0.339806	0.0373832	C	0.198925	0.0106383	1	41.3459	1.05158e-09	2157	0.0349993	0.529766	6.6479	0.0796892	3.09962e-10	0.453954	2.88858	0.157155	0.0065976	0.560046	5.74474	0.0974885	5.38956e-08	-0.0440092	-0.246746	0.178358	0.805375	-	-	-	-	-	-	-	-	-	-	-
rs7679681:98882221:A:G	4	98882221	ENSG00000163116	STPG2	0	ENSG00000163116	STPG2	98105244	99064627	0	protein_coding	A	G	0.339806	0.0373832	G	0.198925	0.0106383	1	41.3459	1.05158e-09	2157	0.0349993	0.529766	6.6479	0.0796892	3.09962e-10	0.453954	2.88858	0.157155	0.0065976	0.560046	5.74474	0.0974885	5.38956e-08	-0.0440092	-0.246746	0.178358	0.805375	-	-	-	-	-	-	-	-	-	-	-
rs17184448:71242133:A:G	17	71242133	ENSG00000141219	C17orf80	0	ENSG00000141219	C17orf80	71228372	71245086	0	protein_coding	A	G	0.504673	0	G	0.271739	0.0212766	1	40.6016	1.5257e-09	1488	0.0350299	0.487148	5.67013	0.0859148	5.27304e-08	0.123858	0.578927	0.213943	0.566346	0.594809	6.34559	0.0937358	2.78705e-09	-0.384132	-1.93348	0.198674	0.0546874	ENSG00000141219.15	chr17_73245994_A_G_b38	13599	153	201	0.497525	0.00489762	0.176529	0.061877	A	G
rs56767751:100336365:CAAAAT:C	15	100336365	-	-	-	ENSG00000259363	AC090825.1	100345998	100457023	9633	lncRNA	CAAAAT	C	0.140187	0	C	0.203297	0.0319149	1	41.4112	1.01781e-09	2233	0.0350687	0.631891	6.33256	0.0997845	1.7158e-09	0.874065	4.61528	0.189385	5.09867e-05	0.53555	4.48446	0.119423	1.49602e-05	0.418692	1.82342	0.229619	0.0698357	-	-	-	-	-	-	-	-	-	-	-
rs147985183:24025618:G:GC	22	24025618	-	-	-	ENSG00000228315	GUSBP11	23980674	24059543	0	lncRNA	G	GC	0.173077	0.0280374	GC	0.0645161	0.0106383	1	40.295	1.77848e-09	1278	0.0350709	0.457706	5.65328	0.0809629	5.73493e-08	0.79408	4.40775	0.180155	9.45418e-05	0.411417	4.56801	0.0900648	1.05936e-05	0.15901	0.794556	0.200125	0.427879	-	-	-	-	-	-	-	-	-	-	-
rs2161065:65932905:A:G	7	65932905	ENSG00000230189	GS1-124K5.2	0	ENSG00000243335	KCTD7	66093754	66114054	160849	protein_coding	A	G	0.415094	0.00934579	G	0.324468	0	1	39.0498	3.3147e-09	686	0.035086	0.520797	6.22747	0.0836289	3.00112e-09	0.403743	2.15989	0.186927	0.0377135	0.586766	5.86384	0.100065	3.03497e-08	-0.209324	-1.13509	0.184411	0.257789	ENSG00000243335.9	chr7_66467918_A_G_b38	-160849	129	164	0.405941	0.0589954	-0.103944	0.0546606	A	G
rs2966179:15179686:C:T	16	15179686	ENSG00000179889|ENSG00000085721	PDXDC1|RRN3	0	ENSG00000224712	NPIPA3	14802801	14820195	359491	protein_coding	T	C	0.25	0.0654206	C	0.551724	0.0744681	1	38.3972	4.59372e-09	495	0.0350861	0.532917	6.52584	0.0816625	6.0465e-10	0.416791	2.12173	0.19644	0.0410145	0.543399	5.82198	0.0933359	3.71664e-08	-0.104685	-0.561003	0.186604	0.575467	ENSG00000224712.12	chr16_15085829_C_T_b38	376885	91	113	0.279703	0.703166	-0.0412952	0.108181	C	T
rs1602476:44646006:T:A	4	44646006	ENSG00000177752	YIPF7	0	ENSG00000272936	AC096586.1	44706422	44706982	60416	lncRNA	A	T	0.397196	0	T	0.643617	0	1	40.6396	1.49697e-09	1519	0.0350862	-0.618168	-6.58005	0.0939458	4.49811e-10	-0.893784	-4.31049	0.207351	0.000126023	-0.512854	-4.69673	0.109194	6.1732e-06	-0.296939	-1.37892	0.215342	0.169567	-	-	-	-	-	-	-	-	-	-	-
rs1388309:44647092:G:A	4	44647092	ENSG00000177752	YIPF7	0	ENSG00000272936	AC096586.1	44706422	44706982	59330	lncRNA	A	G	0.397196	0	G	0.643617	0	1	40.6396	1.49697e-09	1519	0.0350862	-0.618168	-6.58005	0.0939458	4.49811e-10	-0.893784	-4.31049	0.207351	0.000126023	-0.512854	-4.69673	0.109194	6.1732e-06	-0.296939	-1.37892	0.215342	0.169567	-	-	-	-	-	-	-	-	-	-	-
rs1844804:44646711:G:A	4	44646711	ENSG00000177752	YIPF7	0	ENSG00000272936	AC096586.1	44706422	44706982	59711	lncRNA	A	G	0.397196	0	G	0.643617	0	1	40.6396	1.49697e-09	1519	0.0350862	-0.618168	-6.58005	0.0939458	4.49811e-10	-0.893784	-4.31049	0.207351	0.000126023	-0.512854	-4.69673	0.109194	6.1732e-06	-0.296939	-1.37892	0.215342	0.169567	-	-	-	-	-	-	-	-	-	-	-
rs138653113:64493962:G:A	7	64493962	ENSG00000234585	CCT6P3	4770	ENSG00000213462	ERV3-1	64450734	64467121	26841	protein_coding	G	A	0.352941	0.046729	A	0.229885	0.0744681	1	40.7131	1.44297e-09	1576	0.0350897	-0.58363	-6.43832	0.0906495	9.71937e-10	-0.630926	-3.34087	0.188851	0.0019955	-0.579033	-5.43615	0.106515	2.31156e-07	0.0470865	0.220466	0.213577	0.825749	ENSG00000213462.4	chr7_65033584_G_A_b38	26841	127	162	0.40099	7.53e-33	0.673475	0.044463	G	A
rs1593028:58132908:C:G	5	58132908	ENSG00000152932	RAB3C	0	ENSG00000152932	RAB3C	57878048	58155221	0	protein_coding	G	C	0.372642	0.00934579	C	0.362637	0.0319149	1	41.4396	1.00349e-09	2394	0.0351058	-0.316431	-5.42633	0.0583139	1.74802e-07	-0.490416	-5.39933	0.090829	4.78462e-06	-0.264109	-3.50526	0.0753466	0.000610754	-0.183884	-1.43587	0.128064	0.152709	ENSG00000152932.7	chr5_58837081_C_G_b38	254860	131	166	0.410891	0.00273555	-0.085382	0.0280606	C	G
rs144937981:30535673:T:TTA	21	30535673	-	-	-	ENSG00000156261	CCT8	30428126	30446118	89555	protein_coding	T	TTA	0.117925	0.00934579	TTA	0.0483871	0.0106383	0	40.042	2.01828e-09	1128	0.0351282	-0.611959	-5.9907	0.102152	1.03546e-08	-0.438666	-1.79416	0.244497	0.0814308	-0.701003	-6.0682	0.115521	1.11594e-08	0.314167	1.2471	0.251919	0.213921	-	-	-	-	-	-	-	-	-	-	-
rs6768433:49013383:G:A	3	49013383	ENSG00000177479	ARIH2	0	ENSG00000213672	NCKIPSD	48711277	48723797	289586	protein_coding	A	G	0.34434	0.00934579	G	0.409574	0	1	38.2769	4.87839e-09	467	0.0351528	0.423157	6.30913	0.0670706	1.94452e-09	0.616263	4.0307	0.152892	0.000285638	0.362478	4.69365	0.0772273	6.2544e-06	0.242208	1.49496	0.162016	0.13661	ENSG00000213672.7	chr3_48975950_G_A_b38	289586	114	139	0.344059	9.13e-19	0.31453	0.0313039	G	A
rs5792793:77787190:CT:C	11	77787190	-	-	-	ENSG00000159063	ALG8	77811982	77850699	24792	protein_coding	C	CT	0.143564	0.0560748	CT	0.178161	0.0744681	1	40.0447	2.01562e-09	1131	0.0351753	0.795332	6.72345	0.118292	2.04239e-10	0.700557	2.97383	0.235574	0.00529691	0.797759	5.58578	0.142819	1.14769e-07	-0.00649143	-0.0237782	0.272999	0.981055	-	-	-	-	-	-	-	-	-	-	-
rs2966159:15177643:A:G	16	15177643	ENSG00000179889|ENSG00000085721	PDXDC1|RRN3	0	ENSG00000224712	NPIPA3	14802801	14820195	357448	protein_coding	G	A	0.22549	0.046729	A	0.551724	0.0744681	1	38.3919	4.60588e-09	495	0.035179	0.533149	6.44867	0.0826759	9.19066e-10	0.373933	1.85145	0.201967	0.0725567	0.557753	5.91304	0.094326	2.38953e-08	-0.151931	-0.841667	0.180511	0.401049	ENSG00000224712.12	chr16_15083786_A_G_b38	374842	89	111	0.274752	0.872445	-0.0173835	0.108101	A	G
rs2941251:15177825:G:A	16	15177825	ENSG00000179889|ENSG00000085721	PDXDC1|RRN3	0	ENSG00000224712	NPIPA3	14802801	14820195	357630	protein_coding	A	G	0.22549	0.046729	G	0.551724	0.0744681	1	38.3919	4.60588e-09	495	0.035179	0.533149	6.44867	0.0826759	9.19066e-10	0.373933	1.85145	0.201967	0.0725567	0.557753	5.91304	0.094326	2.38953e-08	-0.151931	-0.841667	0.180511	0.401049	ENSG00000224712.12	chr16_15083968_G_A_b38	375024	89	111	0.274752	0.872445	-0.0173835	0.108101	G	A
rs17193886:30025649:T:C	6	30025649	ENSG00000204623	ZNRD1-AS1	0	ENSG00000204623	ZNRD1ASP	29968788	30029417	0	transcribed_unitary_pseudogene	T	C	0.0794393	0	C	0.175532	0	1	41.4354	1.00559e-09	3971	0.0351795	0.763801	6.7192	0.113674	2.09106e-10	0.789807	3.19477	0.247219	0.00295996	0.751623	5.58828	0.1345	1.13428e-07	-0.0445755	-0.175435	0.254085	0.860928	ENSG00000204623.9	chr6_30057872_T_C_b38	-3381	33	35	0.0866337	3.34e-09	-0.64695	0.103371	T	C
rs12663534:30047301:A:C	6	30047301	ENSG00000204618	RNF39	3637	ENSG00000204623	ZNRD1ASP	29968788	30029417	17884	transcribed_unitary_pseudogene	A	C	0.0794393	0	C	0.175532	0	1	41.4354	1.00559e-09	3971	0.0351795	0.763801	6.7192	0.113674	2.09106e-10	0.789807	3.19477	0.247219	0.00295996	0.751623	5.58828	0.1345	1.13428e-07	-0.0445755	-0.175435	0.254085	0.860928	ENSG00000204623.9	chr6_30079524_A_C_b38	18271	33	35	0.0866337	3.34e-09	-0.64695	0.103371	A	C
rs6051695:3247222:T:C	20	3247222	ENSG00000088854	C20orf194	0	ENSG00000088854	C20orf194	3229951	3388272	0	protein_coding	T	C	0.20283	0.00934579	C	0.290323	0.0106383	1	40.5877	1.53639e-09	1484	0.0351804	-0.475212	-6.34159	0.0749358	1.63492e-09	-0.498374	-3.22396	0.154585	0.00273733	-0.492067	-5.49489	0.0895501	1.75842e-07	-0.0645541	-0.354676	0.182009	0.723232	ENSG00000088854.12	chr20_3266576_T_C_b38	-141049	90	106	0.262376	3.04e-11	0.337167	0.0472447	T	C
rs139487259:32775084:C:T	7	32775084	ENSG00000105778|ENSG00000229358	AVL9|DPY19L1P1	0	ENSG00000229358	DPY19L1P1	32620561	32801399	0	unprocessed_pseudogene	C	T	0.0700935	0	T	0.108696	0.0212766	1	41.1774	1.14405e-09	1993	0.0351817	0.600519	6.35555	0.0944872	1.5171e-09	0.523941	2.20174	0.237967	0.0343671	0.658974	6.02742	0.109329	1.36461e-08	-0.090819	-0.425657	0.213362	0.670847	ENSG00000229358.3	chr7_32735472_C_T_b38	-19936	27	31	0.0767327	8.91e-07	-0.643093	0.125811	C	T
rs181841693:64014692:A:G	7	64014692	ENSG00000173041	ZNF680	0	ENSG00000173041	ZNF680	63980256	64023453	0	protein_coding	A	G	0.230769	0.0280374	G	0.115385	0.0319149	1	40.7227	1.4361e-09	1588	0.0351884	0.608418	6.37435	0.0954479	1.37163e-09	0.797288	3.23261	0.246639	0.00267447	0.581929	5.50208	0.105765	1.70026e-07	0.0197884	0.0860172	0.230051	0.931545	ENSG00000173041.11	chr7_64554314_A_G_b38	-8792	77	86	0.212871	4.54e-12	-0.396747	0.0530659	A	G
rs190464226:64014687:C:A	7	64014687	ENSG00000173041	ZNF680	0	ENSG00000173041	ZNF680	63980256	64023453	0	protein_coding	C	A	0.230769	0.0280374	A	0.115385	0.0319149	1	40.7227	1.4361e-09	1588	0.0351884	0.608418	6.37435	0.0954479	1.37163e-09	0.797288	3.23261	0.246639	0.00267447	0.581929	5.50208	0.105765	1.70026e-07	0.0197884	0.0860172	0.230051	0.931545	ENSG00000173041.11	chr7_64554309_C_A_b38	-8797	77	86	0.212871	4.54e-12	-0.396747	0.0530659	C	A
rs186040223:64014696:A:C	7	64014696	ENSG00000173041	ZNF680	0	ENSG00000173041	ZNF680	63980256	64023453	0	protein_coding	A	C	0.230769	0.0280374	C	0.115385	0.0319149	1	40.7227	1.4361e-09	1588	0.0351884	0.608418	6.37435	0.0954479	1.37163e-09	0.797288	3.23261	0.246639	0.00267447	0.581929	5.50208	0.105765	1.70026e-07	0.0197884	0.0860172	0.230051	0.931545	ENSG00000173041.11	chr7_64554318_A_C_b38	-8788	77	86	0.212871	4.54e-12	-0.396747	0.0530659	A	C
7:64014668:A:G	7	64014668	-	-	-	ENSG00000173041	ZNF680	63980256	64023453	0	protein_coding	A	G	0.230769	0.0280374	G	0.115385	0.0319149	1	40.7227	1.4361e-09	1588	0.0351884	0.608418	6.37435	0.0954479	1.37163e-09	0.797288	3.23261	0.246639	0.00267447	0.581929	5.50208	0.105765	1.70026e-07	0.0197884	0.0860172	0.230051	0.931545	-	-	-	-	-	-	-	-	-	-	-
rs13145137:44664001:C:T	4	44664001	ENSG00000177752	YIPF7	0	ENSG00000272936	AC096586.1	44706422	44706982	42421	lncRNA	T	C	0.379808	0.0280374	C	0.63587	0.0212766	1	40.6328	1.50212e-09	1519	0.0352069	-0.66628	-6.94951	0.0958743	5.76875e-11	-0.697799	-3.15458	0.221202	0.00329479	-0.611848	-5.53908	0.11046	1.42976e-07	-0.095212	-0.443834	0.214521	0.657675	-	-	-	-	-	-	-	-	-	-	-
rs13145124:44663989:C:G	4	44663989	ENSG00000177752	YIPF7	0	ENSG00000272936	AC096586.1	44706422	44706982	42433	lncRNA	G	C	0.379808	0.0280374	C	0.63587	0.0212766	1	40.6328	1.50212e-09	1519	0.0352069	-0.66628	-6.94951	0.0958743	5.76875e-11	-0.697799	-3.15458	0.221202	0.00329479	-0.611848	-5.53908	0.11046	1.42976e-07	-0.095212	-0.443834	0.214521	0.657675	-	-	-	-	-	-	-	-	-	-	-
rs13125900:44664008:T:C	4	44664008	ENSG00000177752	YIPF7	0	ENSG00000272936	AC096586.1	44706422	44706982	42414	lncRNA	C	T	0.379808	0.0280374	T	0.63587	0.0212766	1	40.6328	1.50212e-09	1519	0.0352069	-0.66628	-6.94951	0.0958743	5.76875e-11	-0.697799	-3.15458	0.221202	0.00329479	-0.611848	-5.53908	0.11046	1.42976e-07	-0.095212	-0.443834	0.214521	0.657675	-	-	-	-	-	-	-	-	-	-	-
rs13125888:44663994:T:C	4	44663994	ENSG00000177752	YIPF7	0	ENSG00000272936	AC096586.1	44706422	44706982	42428	lncRNA	C	T	0.379808	0.0280374	T	0.63587	0.0212766	1	40.6328	1.50212e-09	1519	0.0352069	-0.66628	-6.94951	0.0958743	5.76875e-11	-0.697799	-3.15458	0.221202	0.00329479	-0.611848	-5.53908	0.11046	1.42976e-07	-0.095212	-0.443834	0.214521	0.657675	-	-	-	-	-	-	-	-	-	-	-
rs1915380:15765822:C:A	19	15765822	ENSG00000186529	CYP4F3	0	ENSG00000186529	CYP4F3	15751707	15773635	0	protein_coding	C	A	0.216346	0.0280374	A	0.146739	0.0212766	1	40.7533	1.41427e-09	1614	0.0352209	0.607971	6.60736	0.0920141	3.87296e-10	0.423103	1.90284	0.222354	0.0653138	0.637736	6.09365	0.104656	9.83936e-09	-0.261349	-1.0889	0.240011	0.277599	ENSG00000186529.15	chr19_15655012_C_A_b38	14115	84	93	0.230198	3.45e-12	-0.646193	0.0858761	C	A
rs9258220:29711041:C:T	6	29711041	ENSG00000214922|ENSG00000273340	HLA-F-AS1|MICE	0	ENSG00000206503	HLA-A	29909037	29913661	197996	protein_coding	C	T	0.0420561	0	T	0.143617	0	0	41.4316	1.0075e-09	3936	0.0352461	1.01818	6.37436	0.159731	1.37151e-09	1.33228	4.25604	0.313032	0.000147933	0.910903	4.82884	0.188638	3.5106e-06	0.554043	1.54758	0.358006	0.123414	ENSG00000206503.12	chr6_29743264_C_T_b38	-197996	21	21	0.0519802	0.0802903	-0.220536	0.125303	C	T
rs9258213	6	29706691	ENSG00000214922	HLA-F-AS1	0	ENSG00000206503	HLA-A	29909037	29913661	202346	protein_coding	T	C	0.0420561	0	C	0.143617	0	0	41.4316	1.0075e-09	3936	0.0352461	1.01818	6.37436	0.159731	1.37151e-09	1.33228	4.25604	0.313032	0.000147933	0.910903	4.82884	0.188638	3.5106e-06	0.554043	1.54758	0.358006	0.123414	ENSG00000206503.12	chr6_29738914_T_C_b38	-202346	21	21	0.0519802	0.0802903	-0.220536	0.125303	T	C
rs9258201:29701023:C:T	6	29701023	ENSG00000204642|ENSG00000214922	HLA-F|HLA-F-AS1	0	ENSG00000206503	HLA-A	29909037	29913661	208014	protein_coding	C	T	0.0420561	0	T	0.143617	0	0	41.4316	1.0075e-09	3936	0.0352461	1.01818	6.37436	0.159731	1.37151e-09	1.33228	4.25604	0.313032	0.000147933	0.910903	4.82884	0.188638	3.5106e-06	0.554043	1.54758	0.358006	0.123414	ENSG00000206503.12	chr6_29733246_C_T_b38	-208014	21	21	0.0519802	0.0802903	-0.220536	0.125303	C	T
rs9258210:29705479:G:A	6	29705479	ENSG00000204642|ENSG00000214922	HLA-F|HLA-F-AS1	0	ENSG00000206503	HLA-A	29909037	29913661	203558	protein_coding	G	A	0.0420561	0	A	0.143617	0	0	41.4316	1.0075e-09	3936	0.0352461	1.01818	6.37436	0.159731	1.37151e-09	1.33228	4.25604	0.313032	0.000147933	0.910903	4.82884	0.188638	3.5106e-06	0.554043	1.54758	0.358006	0.123414	ENSG00000206503.12	chr6_29737702_G_A_b38	-203558	21	21	0.0519802	0.0802903	-0.220536	0.125303	G	A
rs12991982:99950797:A:G	2	99950797	ENSG00000115514	TXNDC9	0	ENSG00000241962	AC079447.1	99757948	99939204	11593	protein_coding	G	A	0.14486	0	A	0.295699	0.0106383	1	39.2609	2.98269e-09	766	0.0352536	-0.645928	-6.98104	0.0925261	4.82722e-11	-0.486393	-2.41031	0.201797	0.0213295	-0.629677	-5.78371	0.108871	4.46965e-08	0.11263	0.54433	0.206914	0.586863	ENSG00000241962.9	chr2_99334334_A_G_b38	26892	44	44	0.108911	0.44425	0.132861	0.173241	A	G
rs13028722:99952159:C:T	2	99952159	ENSG00000115514	TXNDC9	0	ENSG00000241962	AC079447.1	99757948	99939204	12955	protein_coding	T	C	0.14486	0	C	0.295699	0.0106383	1	39.2609	2.98269e-09	766	0.0352536	-0.645928	-6.98104	0.0925261	4.82722e-11	-0.486393	-2.41031	0.201797	0.0213295	-0.629677	-5.78371	0.108871	4.46965e-08	0.11263	0.54433	0.206914	0.586863	ENSG00000241962.9	chr2_99335696_C_T_b38	28254	44	44	0.108911	0.44425	0.132861	0.173241	C	T
rs6706425:99941675:C:T	2	99941675	ENSG00000115514	TXNDC9	0	ENSG00000241962	AC079447.1	99757948	99939204	2471	protein_coding	T	C	0.14486	0	C	0.295699	0.0106383	1	39.2609	2.98269e-09	766	0.0352536	-0.645928	-6.98104	0.0925261	4.82722e-11	-0.486393	-2.41031	0.201797	0.0213295	-0.629677	-5.78371	0.108871	4.46965e-08	0.11263	0.54433	0.206914	0.586863	ENSG00000241962.9	chr2_99325212_C_T_b38	17770	44	44	0.108911	0.44425	0.132861	0.173241	C	T
rs62153853:99939425:T:C	2	99939425	ENSG00000115514	TXNDC9	0	ENSG00000241962	AC079447.1	99757948	99939204	221	protein_coding	C	T	0.14486	0	T	0.295699	0.0106383	1	39.2609	2.98269e-09	766	0.0352536	-0.645928	-6.98104	0.0925261	4.82722e-11	-0.486393	-2.41031	0.201797	0.0213295	-0.629677	-5.78371	0.108871	4.46965e-08	0.11263	0.54433	0.206914	0.586863	ENSG00000241962.9	chr2_99322962_T_C_b38	15520	44	44	0.108911	0.44425	0.132861	0.173241	T	C
rs13018678:99946667:T:C	2	99946667	ENSG00000115514	TXNDC9	0	ENSG00000241962	AC079447.1	99757948	99939204	7463	protein_coding	C	T	0.14486	0	T	0.295699	0.0106383	1	39.2609	2.98269e-09	766	0.0352536	-0.645928	-6.98104	0.0925261	4.82722e-11	-0.486393	-2.41031	0.201797	0.0213295	-0.629677	-5.78371	0.108871	4.46965e-08	0.11263	0.54433	0.206914	0.586863	ENSG00000241962.9	chr2_99330204_T_C_b38	22762	44	44	0.108911	0.44425	0.132861	0.173241	T	C
rs6721031:99941336:A:G	2	99941336	ENSG00000115514	TXNDC9	0	ENSG00000241962	AC079447.1	99757948	99939204	2132	protein_coding	G	A	0.14486	0	A	0.295699	0.0106383	1	39.2609	2.98269e-09	766	0.0352536	-0.645928	-6.98104	0.0925261	4.82722e-11	-0.486393	-2.41031	0.201797	0.0213295	-0.629677	-5.78371	0.108871	4.46965e-08	0.11263	0.54433	0.206914	0.586863	ENSG00000241962.9	chr2_99324873_A_G_b38	17431	45	45	0.111386	0.590134	0.0923302	0.171072	A	G
rs3758631	10	3187924	ENSG00000107959|ENSG00000237399	PITRM1|PITRM1-AS1	0	ENSG00000107959	PITRM1	3179920	3215033	0	protein_coding	C	T	0.299065	0	T	0.33871	0.0106383	1	41.1642	1.15159e-09	1984	0.0352539	0.555194	6.59057	0.0842406	4.24623e-10	0.386485	2.01583	0.191725	0.0515461	0.588419	6.09103	0.0966042	9.96749e-09	-0.239765	-1.2229	0.196062	0.222905	ENSG00000107959.15	chr10_3145732_T_C_b38	-27109	108	128	0.316832	7.26e-07	0.438818	0.0851009	T	C
rs9896243:44826056:C:G	17	44826056	ENSG00000073969	NSF	0	ENSG00000176681	LRRC37A	44370099	44415160	410896	protein_coding	C	G	0.196262	0	G	0.164894	0	1	40.4853	1.61705e-09	1413	0.0352558	-0.672707	-6.18977	0.10868	3.66265e-09	-0.45944	-1.79885	0.255408	0.0806714	-0.770096	-6.10324	0.126178	9.38278e-09	0.430488	1.87474	0.229626	0.0623883	ENSG00000176681.14	chr17_46748690_C_G_b38	455957	82	97	0.240099	2.07e-08	0.60236	0.102108	C	G
rs201171009:95664638:A:C	9	95664638	-	-	-	ENSG00000127081	ZNF484	95606464	95640320	24318	protein_coding	A	C	0.34434	0.00934579	C	0.461111	0.0425532	1	39.639	2.46892e-09	926	0.0352763	0.529633	6.18369	0.08565	3.78201e-09	0.504895	2.9099	0.173509	0.00624669	0.582982	5.58314	0.104418	1.1621e-07	-0.0533152	-0.252178	0.211419	0.80118	-	-	-	-	-	-	-	-	-	-	-
rs142569109:95664352:A:G	9	95664352	-	-	-	ENSG00000127081	ZNF484	95606464	95640320	24032	protein_coding	A	G	0.34434	0.00934579	G	0.461111	0.0425532	1	39.639	2.46892e-09	926	0.0352763	0.529633	6.18369	0.08565	3.78201e-09	0.504895	2.9099	0.173509	0.00624669	0.582982	5.58314	0.104418	1.1621e-07	-0.0533152	-0.252178	0.211419	0.80118	-	-	-	-	-	-	-	-	-	-	-
rs1722845:41242367:C:T	3	41242367	ENSG00000168036	CTNNB1	0	ENSG00000168036	CTNNB1	41236232	41301587	0	protein_coding	C	T	0.471698	0.00934579	T	0.26087	0.0212766	1	39.9814	2.0804e-09	1099	0.0352785	0.414342	6.72906	0.0615749	1.97987e-10	0.243644	1.51753	0.160553	0.138115	0.427486	6.13828	0.0696426	7.88432e-09	-0.233738	-1.49169	0.156693	0.137466	ENSG00000168036.16	chr3_41200876_C_T_b38	6039	132	178	0.440594	2.24e-05	-0.205795	0.0471294	C	T
rs7704562	5	153407397	ENSG00000055147	FAM114A2	0	ENSG00000055147	FAM114A2	153369708	153418496	0	protein_coding	A	G	0.471963	0	G	0.319149	0	1	40.4358	1.65763e-09	1380	0.0352966	-0.398685	-5.90704	0.0674932	1.59227e-08	-0.507225	-3.19821	0.158597	0.00293286	-0.410471	-5.49611	0.0746838	1.7484e-07	-0.200163	-1.29065	0.155087	0.198419	ENSG00000055147.18	chr5_154027837_A_G_b38	-11068	139	179	0.443069	0.531179	-0.0322601	0.0514059	A	G
rs2560047:153405414:T:G	5	153405414	ENSG00000055147	FAM114A2	0	ENSG00000055147	FAM114A2	153369708	153418496	0	protein_coding	T	G	0.471963	0	G	0.319149	0	1	40.4358	1.65763e-09	1380	0.0352966	-0.398685	-5.90704	0.0674932	1.59227e-08	-0.507225	-3.19821	0.158597	0.00293286	-0.410471	-5.49611	0.0746838	1.7484e-07	-0.200163	-1.29065	0.155087	0.198419	ENSG00000055147.18	chr5_154025854_T_G_b38	-13051	139	178	0.440594	0.649559	-0.0236793	0.052017	T	G
rs2245405:153364650:G:A	5	153364650	ENSG00000055147	FAM114A2	5038	ENSG00000055147	FAM114A2	153369708	153418496	5058	protein_coding	G	A	0.471963	0	A	0.319149	0	1	40.4358	1.65763e-09	1380	0.0352966	-0.398685	-5.90704	0.0674932	1.59227e-08	-0.507225	-3.19821	0.158597	0.00293286	-0.410471	-5.49611	0.0746838	1.7484e-07	-0.200163	-1.29065	0.155087	0.198419	ENSG00000055147.18	chr5_153985090_G_A_b38	-53815	139	178	0.440594	0.649559	-0.0236793	0.052017	G	A
rs34759379:128288789:A:C	5	128288789	ENSG00000113396	SLC27A6	0	ENSG00000113396	SLC27A6	127873706	128369335	0	protein_coding	A	C	0.257143	0.0186916	C	0.185393	0.0531915	1	41.2696	1.09247e-09	2095	0.035315	0.553522	6.57823	0.0841444	4.54294e-10	0.469416	2.53936	0.184856	0.0157036	0.575226	5.90096	0.0974802	2.53429e-08	-0.136539	-0.641073	0.212985	0.52226	ENSG00000113396.12	chr5_128953096_A_C_b38	107516	108	129	0.319307	1.22e-10	-0.609051	0.0884924	A	C
rs3186412:90342049:T:G	6	90342049	ENSG00000135299|ENSG00000083099	ANKRD6|LYRM2	0	ENSG00000083099	LYRM2	90277863	90348468	0	protein_coding	T	G	0.168224	0	G	0.134409	0.0106383	1	40.592	1.53306e-09	1493	0.035317	-0.556903	-6.16022	0.0904031	4.27922e-09	-0.629086	-4.10878	0.153108	0.000227646	-0.55083	-4.86929	0.113123	2.94751e-06	-0.153412	-0.748659	0.204916	0.455003	-	-	-	-	-	-	-	-	-	-	-
rs1974769:65950614:G:A	7	65950614	ENSG00000230189|ENSG00000244510|ENSG00000244657	GS1-124K5.2|GS1-124K5.7|GS1-124K5.8	0	ENSG00000243335	KCTD7	66093754	66114054	143140	protein_coding	G	A	0.415094	0.00934579	A	0.329787	0	1	39.0362	3.33724e-09	686	0.0353246	0.52428	6.25915	0.0837622	2.53718e-09	0.403743	2.15989	0.186927	0.0377135	0.58763	5.86269	0.100232	3.05203e-08	-0.210267	-1.14102	0.184281	0.255322	ENSG00000243335.9	chr7_66485627_G_A_b38	-143140	129	163	0.403465	0.0534246	-0.107557	0.0552802	G	A
rs1363055:65943275:A:G	7	65943275	ENSG00000230189	GS1-124K5.2	0	ENSG00000243335	KCTD7	66093754	66114054	150479	protein_coding	A	G	0.415094	0.00934579	G	0.329787	0	1	39.0362	3.33724e-09	686	0.0353246	0.52428	6.25915	0.0837622	2.53718e-09	0.403743	2.15989	0.186927	0.0377135	0.58763	5.86269	0.100232	3.05203e-08	-0.210267	-1.14102	0.184281	0.255322	ENSG00000243335.9	chr7_66478288_A_G_b38	-150479	129	164	0.405941	0.0589954	-0.103944	0.0546606	A	G
rs6945019:65922458:C:G	7	65922458	ENSG00000230189	GS1-124K5.2	0	ENSG00000243335	KCTD7	66093754	66114054	171296	protein_coding	C	G	0.415094	0.00934579	G	0.329787	0	1	39.0362	3.33724e-09	686	0.0353246	0.52428	6.25915	0.0837622	2.53718e-09	0.403743	2.15989	0.186927	0.0377135	0.58763	5.86269	0.100232	3.05203e-08	-0.210267	-1.14102	0.184281	0.255322	ENSG00000243335.9	chr7_66457471_C_G_b38	-171296	129	164	0.405941	0.0589954	-0.103944	0.0546606	C	G
rs6945032:65922486:C:T	7	65922486	ENSG00000230189	GS1-124K5.2	0	ENSG00000243335	KCTD7	66093754	66114054	171268	protein_coding	C	T	0.415094	0.00934579	T	0.329787	0	1	39.0362	3.33724e-09	686	0.0353246	0.52428	6.25915	0.0837622	2.53718e-09	0.403743	2.15989	0.186927	0.0377135	0.58763	5.86269	0.100232	3.05203e-08	-0.210267	-1.14102	0.184281	0.255322	ENSG00000243335.9	chr7_66457499_C_T_b38	-171268	129	164	0.405941	0.0589954	-0.103944	0.0546606	C	T
rs6460300:65952924:A:G	7	65952924	ENSG00000230189|ENSG00000244510	GS1-124K5.2|GS1-124K5.7	0	ENSG00000243335	KCTD7	66093754	66114054	140830	protein_coding	A	G	0.415094	0.00934579	G	0.329787	0	1	39.0362	3.33724e-09	686	0.0353246	0.52428	6.25915	0.0837622	2.53718e-09	0.403743	2.15989	0.186927	0.0377135	0.58763	5.86269	0.100232	3.05203e-08	-0.210267	-1.14102	0.184281	0.255322	ENSG00000243335.9	chr7_66487937_A_G_b38	-140830	129	164	0.405941	0.0589954	-0.103944	0.0546606	A	G
rs7781061:65925797:T:C	7	65925797	ENSG00000230189	GS1-124K5.2	0	ENSG00000243335	KCTD7	66093754	66114054	167957	protein_coding	T	C	0.415094	0.00934579	C	0.329787	0	1	39.0362	3.33724e-09	686	0.0353246	0.52428	6.25915	0.0837622	2.53718e-09	0.403743	2.15989	0.186927	0.0377135	0.58763	5.86269	0.100232	3.05203e-08	-0.210267	-1.14102	0.184281	0.255322	ENSG00000243335.9	chr7_66460810_T_C_b38	-167957	129	164	0.405941	0.0589954	-0.103944	0.0546606	T	C
rs6961155:65933295:T:C	7	65933295	ENSG00000230189	GS1-124K5.2	0	ENSG00000243335	KCTD7	66093754	66114054	160459	protein_coding	T	C	0.415094	0.00934579	C	0.329787	0	1	39.0362	3.33724e-09	686	0.0353246	0.52428	6.25915	0.0837622	2.53718e-09	0.403743	2.15989	0.186927	0.0377135	0.58763	5.86269	0.100232	3.05203e-08	-0.210267	-1.14102	0.184281	0.255322	ENSG00000243335.9	chr7_66468308_T_C_b38	-160459	129	164	0.405941	0.0589954	-0.103944	0.0546606	T	C
rs12668936:65914404:C:T	7	65914404	ENSG00000230189	GS1-124K5.2	0	ENSG00000243335	KCTD7	66093754	66114054	179350	protein_coding	C	T	0.415094	0.00934579	T	0.329787	0	1	39.0362	3.33724e-09	686	0.0353246	0.52428	6.25915	0.0837622	2.53718e-09	0.403743	2.15989	0.186927	0.0377135	0.58763	5.86269	0.100232	3.05203e-08	-0.210267	-1.14102	0.184281	0.255322	ENSG00000243335.9	chr7_66449417_C_T_b38	-179350	129	164	0.405941	0.0589954	-0.103944	0.0546606	C	T
rs12698521:65939489:T:C	7	65939489	ENSG00000230189	GS1-124K5.2	0	ENSG00000243335	KCTD7	66093754	66114054	154265	protein_coding	T	C	0.415094	0.00934579	C	0.329787	0	1	39.0362	3.33724e-09	686	0.0353246	0.52428	6.25915	0.0837622	2.53718e-09	0.403743	2.15989	0.186927	0.0377135	0.58763	5.86269	0.100232	3.05203e-08	-0.210267	-1.14102	0.184281	0.255322	ENSG00000243335.9	chr7_66474502_T_C_b38	-154265	129	164	0.405941	0.0589954	-0.103944	0.0546606	T	C
rs10755833:65913917:A:G	7	65913917	ENSG00000230189	GS1-124K5.2	0	ENSG00000243335	KCTD7	66093754	66114054	179837	protein_coding	A	G	0.415094	0.00934579	G	0.329787	0	1	39.0362	3.33724e-09	686	0.0353246	0.52428	6.25915	0.0837622	2.53718e-09	0.403743	2.15989	0.186927	0.0377135	0.58763	5.86269	0.100232	3.05203e-08	-0.210267	-1.14102	0.184281	0.255322	ENSG00000243335.9	chr7_66448930_A_G_b38	-179837	129	164	0.405941	0.0589954	-0.103944	0.0546606	A	G
rs2042133	7	65931922	ENSG00000230189	GS1-124K5.2	0	ENSG00000243335	KCTD7	66093754	66114054	161832	protein_coding	A	G	0.415094	0.00934579	G	0.329787	0	1	39.0362	3.33724e-09	686	0.0353246	0.52428	6.25915	0.0837622	2.53718e-09	0.403743	2.15989	0.186927	0.0377135	0.58763	5.86269	0.100232	3.05203e-08	-0.210267	-1.14102	0.184281	0.255322	ENSG00000243335.9	chr7_66466935_A_G_b38	-161832	129	164	0.405941	0.0589954	-0.103944	0.0546606	A	G
rs1807064:65938006:C:T	7	65938006	ENSG00000230189	GS1-124K5.2	0	ENSG00000243335	KCTD7	66093754	66114054	155748	protein_coding	C	T	0.415094	0.00934579	T	0.329787	0	1	39.0362	3.33724e-09	686	0.0353246	0.52428	6.25915	0.0837622	2.53718e-09	0.403743	2.15989	0.186927	0.0377135	0.58763	5.86269	0.100232	3.05203e-08	-0.210267	-1.14102	0.184281	0.255322	ENSG00000243335.9	chr7_66473019_C_T_b38	-155748	129	164	0.405941	0.0589954	-0.103944	0.0546606	C	T
rs12698520:65918707:C:A	7	65918707	ENSG00000230189	GS1-124K5.2	0	ENSG00000243335	KCTD7	66093754	66114054	175047	protein_coding	C	A	0.415094	0.00934579	A	0.329787	0	1	39.0362	3.33724e-09	686	0.0353246	0.52428	6.25915	0.0837622	2.53718e-09	0.403743	2.15989	0.186927	0.0377135	0.58763	5.86269	0.100232	3.05203e-08	-0.210267	-1.14102	0.184281	0.255322	ENSG00000243335.9	chr7_66453720_C_A_b38	-175047	129	164	0.405941	0.0589954	-0.103944	0.0546606	C	A
rs1833495:65921595:T:C	7	65921595	ENSG00000230189	GS1-124K5.2	0	ENSG00000243335	KCTD7	66093754	66114054	172159	protein_coding	T	C	0.415094	0.00934579	C	0.329787	0	1	39.0362	3.33724e-09	686	0.0353246	0.52428	6.25915	0.0837622	2.53718e-09	0.403743	2.15989	0.186927	0.0377135	0.58763	5.86269	0.100232	3.05203e-08	-0.210267	-1.14102	0.184281	0.255322	ENSG00000243335.9	chr7_66456608_T_C_b38	-172159	129	164	0.405941	0.0589954	-0.103944	0.0546606	T	C
rs6460296:65895139:C:T	7	65895139	ENSG00000230189	GS1-124K5.2	0	ENSG00000243335	KCTD7	66093754	66114054	198615	protein_coding	C	T	0.415094	0.00934579	T	0.329787	0	1	39.0362	3.33724e-09	686	0.0353246	0.52428	6.25915	0.0837622	2.53718e-09	0.403743	2.15989	0.186927	0.0377135	0.58763	5.86269	0.100232	3.05203e-08	-0.210267	-1.14102	0.184281	0.255322	ENSG00000243335.9	chr7_66430152_C_T_b38	-198615	129	164	0.405941	0.0589954	-0.103944	0.0546606	C	T
rs2420591	7	65912381	ENSG00000230189	GS1-124K5.2	0	ENSG00000243335	KCTD7	66093754	66114054	181373	protein_coding	T	C	0.415094	0.00934579	C	0.329787	0	1	39.0362	3.33724e-09	686	0.0353246	0.52428	6.25915	0.0837622	2.53718e-09	0.403743	2.15989	0.186927	0.0377135	0.58763	5.86269	0.100232	3.05203e-08	-0.210267	-1.14102	0.184281	0.255322	ENSG00000243335.9	chr7_66447394_T_C_b38	-181373	129	164	0.405941	0.0589954	-0.103944	0.0546606	T	C
rs7789554:65946038:A:G	7	65946038	ENSG00000230189	GS1-124K5.2	0	ENSG00000243335	KCTD7	66093754	66114054	147716	protein_coding	A	G	0.415094	0.00934579	G	0.329787	0	1	39.0362	3.33724e-09	686	0.0353246	0.52428	6.25915	0.0837622	2.53718e-09	0.403743	2.15989	0.186927	0.0377135	0.58763	5.86269	0.100232	3.05203e-08	-0.210267	-1.14102	0.184281	0.255322	ENSG00000243335.9	chr7_66481051_A_G_b38	-147716	129	164	0.405941	0.0589954	-0.103944	0.0546606	A	G
rs3064364:65932452:T:TAAA	7	65932452	-	-	-	ENSG00000243335	KCTD7	66093754	66114054	161302	protein_coding	T	TAAA	0.415094	0.00934579	TAAA	0.329787	0	1	39.0362	3.33724e-09	686	0.0353246	0.52428	6.25915	0.0837622	2.53718e-09	0.403743	2.15989	0.186927	0.0377135	0.58763	5.86269	0.100232	3.05203e-08	-0.210267	-1.14102	0.184281	0.255322	-	-	-	-	-	-	-	-	-	-	-
rs9691480:65944306:A:C	7	65944306	ENSG00000230189	GS1-124K5.2	0	ENSG00000243335	KCTD7	66093754	66114054	149448	protein_coding	A	C	0.415094	0.00934579	C	0.329787	0	1	39.0362	3.33724e-09	686	0.0353246	0.52428	6.25915	0.0837622	2.53718e-09	0.403743	2.15989	0.186927	0.0377135	0.58763	5.86269	0.100232	3.05203e-08	-0.210267	-1.14102	0.184281	0.255322	ENSG00000243335.9	chr7_66479319_A_C_b38	-149448	129	164	0.405941	0.0589954	-0.103944	0.0546606	A	C
rs7803416:65954199:A:G	7	65954199	ENSG00000230189|ENSG00000244510	GS1-124K5.2|GS1-124K5.7	0	ENSG00000243335	KCTD7	66093754	66114054	139555	protein_coding	A	G	0.415094	0.00934579	G	0.329787	0	1	39.0362	3.33724e-09	686	0.0353246	0.52428	6.25915	0.0837622	2.53718e-09	0.403743	2.15989	0.186927	0.0377135	0.58763	5.86269	0.100232	3.05203e-08	-0.210267	-1.14102	0.184281	0.255322	ENSG00000243335.9	chr7_66489212_A_G_b38	-139555	129	163	0.403465	0.0534246	-0.107557	0.0552802	A	G
rs9791895:65945561:T:C	7	65945561	ENSG00000230189	GS1-124K5.2	0	ENSG00000243335	KCTD7	66093754	66114054	148193	protein_coding	T	C	0.415094	0.00934579	C	0.329787	0	1	39.0362	3.33724e-09	686	0.0353246	0.52428	6.25915	0.0837622	2.53718e-09	0.403743	2.15989	0.186927	0.0377135	0.58763	5.86269	0.100232	3.05203e-08	-0.210267	-1.14102	0.184281	0.255322	ENSG00000243335.9	chr7_66480574_T_C_b38	-148193	129	164	0.405941	0.0589954	-0.103944	0.0546606	T	C
rs4717299:65942261:G:C	7	65942261	ENSG00000230189	GS1-124K5.2	0	ENSG00000243335	KCTD7	66093754	66114054	151493	protein_coding	G	C	0.415094	0.00934579	C	0.329787	0	1	39.0362	3.33724e-09	686	0.0353246	0.52428	6.25915	0.0837622	2.53718e-09	0.403743	2.15989	0.186927	0.0377135	0.58763	5.86269	0.100232	3.05203e-08	-0.210267	-1.14102	0.184281	0.255322	ENSG00000243335.9	chr7_66477274_G_C_b38	-151493	129	164	0.405941	0.0589954	-0.103944	0.0546606	G	C
rs4717300:65947380:T:C	7	65947380	ENSG00000230189	GS1-124K5.2	0	ENSG00000243335	KCTD7	66093754	66114054	146374	protein_coding	T	C	0.415094	0.00934579	C	0.329787	0	1	39.0362	3.33724e-09	686	0.0353246	0.52428	6.25915	0.0837622	2.53718e-09	0.403743	2.15989	0.186927	0.0377135	0.58763	5.86269	0.100232	3.05203e-08	-0.210267	-1.14102	0.184281	0.255322	ENSG00000243335.9	chr7_66482393_T_C_b38	-146374	129	164	0.405941	0.0589954	-0.103944	0.0546606	T	C
rs35149210:65929925:T:C	7	65929925	ENSG00000230189	GS1-124K5.2	0	ENSG00000243335	KCTD7	66093754	66114054	163829	protein_coding	T	C	0.415094	0.00934579	C	0.329787	0	1	39.0362	3.33724e-09	686	0.0353246	0.52428	6.25915	0.0837622	2.53718e-09	0.403743	2.15989	0.186927	0.0377135	0.58763	5.86269	0.100232	3.05203e-08	-0.210267	-1.14102	0.184281	0.255322	ENSG00000243335.9	chr7_66464938_T_C_b38	-163829	129	164	0.405941	0.0589954	-0.103944	0.0546606	T	C
rs7789768	7	65938980	ENSG00000230189	GS1-124K5.2	0	ENSG00000243335	KCTD7	66093754	66114054	154774	protein_coding	A	C	0.415094	0.00934579	C	0.329787	0	1	39.0362	3.33724e-09	686	0.0353246	0.52428	6.25915	0.0837622	2.53718e-09	0.403743	2.15989	0.186927	0.0377135	0.58763	5.86269	0.100232	3.05203e-08	-0.210267	-1.14102	0.184281	0.255322	ENSG00000243335.9	chr7_66473993_A_C_b38	-154774	129	164	0.405941	0.0589954	-0.103944	0.0546606	A	C
rs4717292:65895598:G:A	7	65895598	ENSG00000230189	GS1-124K5.2	0	ENSG00000243335	KCTD7	66093754	66114054	198156	protein_coding	G	A	0.415094	0.00934579	A	0.329787	0	1	39.0362	3.33724e-09	686	0.0353246	0.52428	6.25915	0.0837622	2.53718e-09	0.403743	2.15989	0.186927	0.0377135	0.58763	5.86269	0.100232	3.05203e-08	-0.210267	-1.14102	0.184281	0.255322	ENSG00000243335.9	chr7_66430611_G_A_b38	-198156	129	164	0.405941	0.0589954	-0.103944	0.0546606	G	A
rs58757844:6674606:C:T	4	6674606	ENSG00000251580	RP11-539L10.3	0	ENSG00000251580	LINC02482	6650422	6675692	0	lncRNA	C	T	0.129808	0.0280374	T	0.141304	0.0212766	1	40.669	1.47512e-09	1552	0.0353253	0.716089	6.4728	0.110631	8.06538e-10	0.560914	2.68014	0.209286	0.0111433	0.758892	5.7867	0.131144	4.40576e-08	-0.065821	-0.235025	0.280059	0.814446	ENSG00000251580.1	chr4_6672879_C_T_b38	1880	50	57	0.141089	2.78e-06	-0.388419	0.0799614	C	T
rs4310476:153663447:A:G	1	153663447	ENSG00000169418	NPR1	0	ENSG00000189171	S100A13	153591263	153603836	59611	protein_coding	A	G	0.490385	0.0280374	G	0.217647	0.0957447	1	39.4901	2.65976e-09	861	0.0353355	-0.452209	-7.08888	0.0637913	2.61556e-11	-0.350664	-2.32542	0.150796	0.0259707	-0.446892	-5.83802	0.0765485	3.43933e-08	0.0689368	0.50664	0.136067	0.613005	-	-	-	-	-	-	-	-	-	-	-
rs146606155:89195432:C:CAT	14	89195432	-	-	-	ENSG00000042317	SPATA7	88851268	88936694	258738	protein_coding	C	CAT	0.3	0.0186916	CAT	0.25	0.0212766	1	41.0039	1.2477e-09	1836	0.0353467	0.572819	6.40839	0.0893857	1.14215e-09	0.685489	2.73	0.251095	0.00984705	0.589325	5.79233	0.101742	4.28803e-08	-0.00903816	-0.0370965	0.243639	0.970448	-	-	-	-	-	-	-	-	-	-	-
12:76014388:G:A	12	76014388	-	-	-	ENSG00000180481	GLIPR1L2	75784869	75826468	187920	protein_coding	G	A	0.466667	0.0186916	A	0.228261	0.0212766	1	40.2424	1.82591e-09	1255	0.035358	0.719476	6.99668	0.102831	4.41829e-11	0.673303	2.6356	0.255465	0.0124332	0.695127	5.77027	0.120467	4.76806e-08	-0.129581	-0.548246	0.236356	0.584177	-	-	-	-	-	-	-	-	-	-	-
rs17572627:44058629:T:A	17	44058629	ENSG00000186868	MAPT	0	ENSG00000265411	RN7SL656P	44397045	44397325	338416	misc_RNA	T	A	0.176768	0.0747664	A	0.0425532	0	0	40.4087	1.68017e-09	1365	0.0353877	-0.658338	-5.42338	0.121389	1.77319e-07	-1.07503	-4.60323	0.233539	5.2855e-05	-0.620994	-4.38395	0.141652	2.25324e-05	-0.164891	-0.612835	0.269063	0.54073	-	-	-	-	-	-	-	-	-	-	-
rs17651483:44058861:C:A	17	44058861	ENSG00000186868	MAPT	0	ENSG00000265411	RN7SL656P	44397045	44397325	338184	misc_RNA	C	A	0.176768	0.0747664	A	0.0425532	0	0	40.4087	1.68017e-09	1365	0.0353877	-0.658338	-5.42338	0.121389	1.77319e-07	-1.07503	-4.60323	0.233539	5.2855e-05	-0.620994	-4.38395	0.141652	2.25324e-05	-0.164891	-0.612835	0.269063	0.54073	-	-	-	-	-	-	-	-	-	-	-
rs17651549	17	44061278	ENSG00000186868	MAPT	0	ENSG00000265411	RN7SL656P	44397045	44397325	335767	misc_RNA	C	T	0.176768	0.0747664	T	0.0425532	0	0	40.4087	1.68017e-09	1365	0.0353877	-0.658338	-5.42338	0.121389	1.77319e-07	-1.07503	-4.60323	0.233539	5.2855e-05	-0.620994	-4.38395	0.141652	2.25324e-05	-0.164891	-0.612835	0.269063	0.54073	-	-	-	-	-	-	-	-	-	-	-
rs62063305:44050282:G:A	17	44050282	ENSG00000186868	MAPT	0	ENSG00000265411	RN7SL656P	44397045	44397325	346763	misc_RNA	G	A	0.176768	0.0747664	A	0.0425532	0	0	40.4087	1.68017e-09	1365	0.0353877	-0.658338	-5.42338	0.121389	1.77319e-07	-1.07503	-4.60323	0.233539	5.2855e-05	-0.620994	-4.38395	0.141652	2.25324e-05	-0.164891	-0.612835	0.269063	0.54073	-	-	-	-	-	-	-	-	-	-	-
rs56234850:44060248:G:A	17	44060248	ENSG00000186868	MAPT	0	ENSG00000265411	RN7SL656P	44397045	44397325	336797	misc_RNA	G	A	0.176768	0.0747664	A	0.0425532	0	0	40.4087	1.68017e-09	1365	0.0353877	-0.658338	-5.42338	0.121389	1.77319e-07	-1.07503	-4.60323	0.233539	5.2855e-05	-0.620994	-4.38395	0.141652	2.25324e-05	-0.164891	-0.612835	0.269063	0.54073	-	-	-	-	-	-	-	-	-	-	-
rs62063304:44049900:A:G	17	44049900	ENSG00000186868	MAPT	0	ENSG00000265411	RN7SL656P	44397045	44397325	347145	misc_RNA	A	G	0.176768	0.0747664	G	0.0425532	0	0	40.4087	1.68017e-09	1365	0.0353877	-0.658338	-5.42338	0.121389	1.77319e-07	-1.07503	-4.60323	0.233539	5.2855e-05	-0.620994	-4.38395	0.141652	2.25324e-05	-0.164891	-0.612835	0.269063	0.54073	-	-	-	-	-	-	-	-	-	-	-
rs55866828:52441585:T:C	19	52441585	ENSG00000176024	ZNF613	0	ENSG00000269235	ZNF350-AS1	52452387	52484620	10802	lncRNA	T	C	0.108491	0.00934579	C	0.12766	0	1	41.2062	1.12766e-09	2034	0.0353913	-0.69877	-6.54341	0.10679	5.4947e-10	-0.573527	-2.44247	0.234814	0.0197774	-0.728923	-5.93638	0.122789	2.13242e-08	0.187447	0.71988	0.260386	0.472498	ENSG00000269235.1	chr19_51938332_T_C_b38	-10802	31	33	0.0816832	6.12e-11	0.805961	0.114985	T	C
rs11075278:15806846:A:G	16	15806846	ENSG00000072864|ENSG00000133392	NDE1|MYH11	0	ENSG00000263335	AF001548.2	15820531	15826850	13685	lncRNA	A	G	0.414141	0.0747664	G	0.586022	0.0106383	1	40.0907	1.96976e-09	1165	0.0354083	-0.466946	-6.58389	0.0709225	4.40457e-10	-0.637335	-3.96136	0.160888	0.000349071	-0.42519	-4.93946	0.0860803	2.17145e-06	-0.186699	-1.20145	0.155394	0.231094	ENSG00000263335.1	chr16_15712989_A_G_b38	-13685	131	172	0.425743	1.44e-14	0.518173	0.0611955	A	G
rs12630334:45564439:A:T	3	45564439	ENSG00000011376	LARS2	0	ENSG00000011376	LARS2	45430053	45596218	0	protein_coding	A	T	0.294393	0	T	0.233696	0.0212766	1	40.6344	1.50093e-09	1529	0.0354106	0.5118	6.64419	0.0770296	3.1636e-10	0.66776	4.19553	0.15916	0.000176674	0.445511	4.79915	0.0928313	3.98894e-06	0.16407	0.908559	0.180582	0.364752	ENSG00000011376.9	chr3_45522947_A_T_b38	134441	111	137	0.339109	1.5e-27	-0.544214	0.0411474	A	T
rs13099924:45569582:A:G	3	45569582	ENSG00000011376	LARS2	0	ENSG00000011376	LARS2	45430053	45596218	0	protein_coding	A	G	0.294393	0	G	0.233696	0.0212766	1	40.6344	1.50093e-09	1529	0.0354106	0.5118	6.64419	0.0770296	3.1636e-10	0.66776	4.19553	0.15916	0.000176674	0.445511	4.79915	0.0928313	3.98894e-06	0.16407	0.908559	0.180582	0.364752	ENSG00000011376.9	chr3_45528090_A_G_b38	139584	111	137	0.339109	1.5e-27	-0.544214	0.0411474	A	G
rs1050437:31239585:C:T	6	31239585	ENSG00000204525	HLA-C	0	ENSG00000204525	HLA-C	31236526	31239907	0	protein_coding	C	T	0.247573	0.0373832	T	0.162921	0.0531915	1	41.4221	1.0123e-09	4922	0.0354142	0.577715	6.40533	0.0901928	1.16113e-09	0.637214	3.41584	0.186547	0.00162564	0.579123	5.45473	0.106169	2.12034e-07	0.0718611	0.346023	0.207677	0.729714	-	-	-	-	-	-	-	-	-	-	-
rs2901267:66224506:A:T	7	66224506	ENSG00000243335|ENSG00000154710	KCTD7|RABGEF1	0	ENSG00000226824	AC006001.2	66119525	66136510	87996	lncRNA	A	T	0.212264	0.00934579	T	0.154255	0	1	39.0908	3.24737e-09	707	0.0354255	0.618731	6.23214	0.0992807	2.92793e-09	0.74541	4.23334	0.176081	0.000158133	0.562318	4.60105	0.122215	9.23111e-06	0.214271	0.872134	0.245685	0.384253	ENSG00000226824.6	chr7_66759519_A_T_b38	104981	94	105	0.259901	2.6e-16	-0.901451	0.0987033	A	T
rs62636217:18861275:A:C	10	18861275	-	-	-	ENSG00000241058	NSUN6	18834490	18948214	0	protein_coding	C	A	0.400943	0.00934579	A	0.402174	0.0212766	1	41.2839	1.08471e-09	2118	0.0354492	0.437109	6.43937	0.0678807	9.66434e-10	0.579972	3.65425	0.158712	0.000837782	0.418209	5.28492	0.0791325	4.63631e-07	0.112549	0.691692	0.162716	0.489989	-	-	-	-	-	-	-	-	-	-	-
rs1831241:89569062:A:G	1	89569062	ENSG00000234518	PTGES3P1	906	ENSG00000117226	GBP3	89472362	89488577	80485	protein_coding	G	A	0.254717	0.00934579	A	0.141304	0.0212766	1	40.3782	1.70605e-09	1347	0.0354588	0.649198	6.19838	0.104737	3.50004e-09	0.371018	1.43712	0.258167	0.159563	0.734448	6.18974	0.118656	6.10106e-09	-0.429886	-1.72367	0.249402	0.0864201	ENSG00000117226.11	chr1_89103379_A_G_b38	80485	108	128	0.316832	1.14e-14	0.598024	0.0703078	A	G
rs140145637:86529046:G:T	6	86529046	-	-	-	ENSG00000203875	SNHG5	86360209	86388650	140396	lncRNA	G	T	0.287736	0.00934579	T	0.414894	0	1	39.9221	2.14303e-09	1073	0.0354809	0.531667	6.68296	0.0795556	2.55499e-10	0.432453	2.21463	0.195271	0.0333906	0.535742	5.91756	0.0905343	2.33744e-08	-0.163567	-0.860941	0.189986	0.390373	-	-	-	-	-	-	-	-	-	-	-
rs10032299:120206419:C:T	4	120206419	ENSG00000145390	USP53	0	ENSG00000283050	GTF2IP12	120326678	120375793	120259	transcribed_unprocessed_pseudogene	C	T	0.485981	0	T	0.354839	0.0106383	1	40.5583	1.55912e-09	1475	0.0354844	-0.401938	-6.54154	0.0614439	5.55079e-10	-0.40766	-2.64139	0.154336	0.012258	-0.407724	-5.79494	0.0703585	4.23432e-08	0.0899045	0.613054	0.14665	0.540586	ENSG00000283050.1	chr4_119285264_C_T_b38	-169374	132	161	0.398515	5.22e-10	-0.430048	0.0650342	C	T
rs1992154:53926087:G:T	3	53926087	ENSG00000113811	SELK	72	ENSG00000113812	ACTR8	53901093	53916179	9908	protein_coding	T	G	0.579439	0	G	0.387097	0.0106383	1	40.5487	1.56659e-09	1468	0.0354852	-0.621736	-6.49649	0.0957034	7.09286e-10	-0.787554	-4.44012	0.177372	8.58939e-05	-0.545607	-4.56444	0.119534	1.0752e-05	-0.270801	-1.29838	0.208568	0.195755	ENSG00000113812.13	chr3_53892060_G_T_b38	9858	155	196	0.485149	6.38e-10	-0.378369	0.0575476	G	T
rs113986851:64520988:G:A	7	64520988	ENSG00000234585	CCT6P3	0	ENSG00000213462	ERV3-1	64450734	64467121	53867	protein_coding	G	A	0.34466	0.0373832	A	0.218391	0.0744681	1	40.6905	1.45938e-09	1576	0.0354887	-0.581561	-6.42167	0.0905623	1.06331e-09	-0.630926	-3.34087	0.188851	0.0019955	-0.581228	-5.43407	0.10696	2.33399e-07	0.0543705	0.254248	0.213848	0.799583	-	-	-	-	-	-	-	-	-	-	-
rs139970:36855454:G:A	22	36855454	ENSG00000228719	RP5-1119A7.14	4463	ENSG00000100350	FOXRED2	36883237	36903148	27783	protein_coding	G	A	0.109524	0.0186916	A	0.261364	0.0638298	1	40.7578	1.41108e-09	1630	0.0354898	-0.687351	-6.35548	0.108151	1.51767e-09	-0.7925	-3.80282	0.208398	0.00055004	-0.662506	-5.128	0.129194	9.42495e-07	-0.105902	-0.459883	0.230281	0.646135	ENSG00000100350.14	chr22_36459407_G_A_b38	-47694	36	38	0.0940594	7.59e-05	0.397413	0.0978622	G	A
rs7159794:73804443:G:A	14	73804443	ENSG00000133961	NUMB	0	ENSG00000184227	ACOT1	74003847	74010500	199404	protein_coding	A	G	0.514019	0	G	0.369565	0.0212766	1	40.8172	1.36981e-09	1680	0.0355087	-0.519013	-5.66545	0.0916102	5.3976e-08	-0.290246	-1.22861	0.23624	0.227416	-0.64242	-6.26959	0.102466	4.08907e-09	0.420715	1.87659	0.224192	0.0621325	ENSG00000184227.7	chr14_73337735_G_A_b38	-199379	150	201	0.497525	0.000204136	-0.342287	0.0900665	G	A
rs3098863:71878166:T:A	8	71878166	ENSG00000221947	XKR9	175560	ENSG00000221947	XKR9	71581574	71702606	175560	protein_coding	T	A	0.358491	0.00934579	A	0.18617	0	1	40.0457	2.01464e-09	1143	0.0355311	0.531313	6.82766	0.0778178	1.14368e-10	0.545116	2.76141	0.197405	0.00910391	0.510376	5.69388	0.0896359	6.87329e-08	0.142426	0.74237	0.191853	0.458795	ENSG00000221947.7	chr8_70965931_T_A_b38	296566	126	160	0.39604	9.12e-22	0.865802	0.0777013	T	A
12:93920989:A:G	12	93920989	-	-	-	ENSG00000198015	MRPL42	93861264	93909990	10999	protein_coding	A	G	0.224299	0	G	0.376344	0.0106383	1	40.6452	1.49281e-09	1543	0.0355416	-0.477691	-5.1403	0.0929307	6.81418e-07	0.0339589	0.125662	0.270239	0.900718	-0.633578	-6.37412	0.0993985	2.41197e-09	0.891909	3.90617	0.228333	0.000130907	-	-	-	-	-	-	-	-	-	-	-
rs10279941:23370508:C:G	7	23370508	ENSG00000136231	IGF2BP3	0	ENSG00000136235	GPNMB	23275586	23314727	55781	protein_coding	C	G	0.439252	0	G	0.409574	0	1	40.3508	1.7296e-09	1332	0.035548	0.580797	6.71513	0.0864909	2.13876e-10	0.614435	2.98448	0.205877	0.00515255	0.566308	5.60746	0.100992	1.03604e-07	0.00583996	0.0273953	0.213174	0.978174	ENSG00000136235.15	chr7_23330889_C_G_b38	94922	116	145	0.358911	2.46e-15	-0.623079	0.0711088	C	G
rs34825279:9106911:C:CCTT	18	9106911	-	-	-	ENSG00000101745	ANKRD12	9136226	9285983	29315	protein_coding	CCTT	C	0.197115	0.0280374	C	0.331522	0.0212766	1	41.3054	1.0731e-09	2149	0.0355829	-0.370838	-6.22768	0.0595468	2.99792e-09	-0.434244	-3.82869	0.113419	0.000510903	-0.369572	-5.16203	0.0715942	8.08999e-07	0.0314703	0.227497	0.138333	0.820286	-	-	-	-	-	-	-	-	-	-	-
rs149951	6	28033087	ENSG00000220721	OR1F12	8007	ENSG00000187987	ZSCAN23	28399707	28411279	366620	protein_coding	T	C	0.299065	0	C	0.441489	0	1	40.1845	1.87953e-09	1227	0.0355844	-0.562057	-6.01935	0.093375	8.92758e-09	-0.393382	-1.5084	0.260795	0.140427	-0.613101	-6.15705	0.0995772	7.18148e-09	0.0985413	0.447301	0.220302	0.655175	ENSG00000187987.9	chr6_28065309_T_C_b38	-378193	103	120	0.29703	0.0125168	0.192517	0.0762319	T	C
7:50594717:AGATT:A	7	50594717	-	-	-	ENSG00000132436	FIGNL1	50511826	50610233	0	protein_coding	AGATT	A	0.561321	0.00934579	A	0.222222	0.0425532	1	40.5467	1.56821e-09	1473	0.0356429	-0.647891	-6.58485	0.0983912	4.38143e-10	-0.404873	-1.417	0.285726	0.165324	-0.712431	-6.20796	0.114761	5.56991e-09	-0.087009	-0.425068	0.204694	0.671275	-	-	-	-	-	-	-	-	-	-	-
rs201908151:50594723:T:A	7	50594723	ENSG00000132437	DDC	0	ENSG00000132436	FIGNL1	50511826	50610233	0	protein_coding	T	A	0.561321	0.00934579	A	0.222222	0.0425532	1	40.5467	1.56821e-09	1473	0.0356429	-0.647891	-6.58485	0.0983912	4.38143e-10	-0.404873	-1.417	0.285726	0.165324	-0.712431	-6.20796	0.114761	5.56991e-09	-0.087009	-0.425068	0.204694	0.671275	ENSG00000132436.11	chr7_50527025_T_A_b38	76635	136	188	0.465347	1.03e-08	0.280624	0.0464685	T	A
rs77589032:47579389:G:A	21	47579389	ENSG00000160284	SPATC1L	1673	ENSG00000160284	SPATC1L	47581062	47604390	1673	protein_coding	G	A	0	0.00934579	A	0.146067	0.0531915	0	40.9203	1.30101e-09	1777	0.0356724	1.04021	6.62551	0.157	3.50572e-10	0.863236	2.93759	0.293858	0.00581719	1.15988	5.6825	0.204115	7.25647e-08	0.0931129	0.306977	0.303322	0.759202	ENSG00000160284.14	chr21_46159475_G_A_b38	-25001	5	5	0.0123762	0.0397904	-0.757828	0.365636	G	A
rs1157398:58103335:T:C	5	58103335	ENSG00000152932|ENSG00000248475	RAB3C|RP11-479O16.1	0	ENSG00000152932	RAB3C	57878048	58155221	0	protein_coding	T	C	0.567308	0.0280374	C	0.298913	0.0212766	1	41.4072	1.01985e-09	2394	0.0356783	0.351788	6.19166	0.0568164	3.62635e-09	0.398419	4.4029	0.0904902	9.59103e-05	0.334051	4.69273	0.0711848	6.27882e-06	0.026694	0.226004	0.118113	0.821445	ENSG00000152932.7	chr5_58807508_T_C_b38	225287	148	195	0.482673	0.00851982	-0.0787213	0.0295581	T	C
rs2459406:58101730:C:T	5	58101730	ENSG00000152932|ENSG00000248475	RAB3C|RP11-479O16.1	0	ENSG00000152932	RAB3C	57878048	58155221	0	protein_coding	C	T	0.567308	0.0280374	T	0.298913	0.0212766	1	41.4072	1.01985e-09	2394	0.0356783	0.351788	6.19166	0.0568164	3.62635e-09	0.398419	4.4029	0.0904902	9.59103e-05	0.334051	4.69273	0.0711848	6.27882e-06	0.026694	0.226004	0.118113	0.821445	ENSG00000152932.7	chr5_58805903_C_T_b38	223682	148	195	0.482673	0.00851982	-0.0787213	0.0295581	C	T
rs2459408:58101584:A:C	5	58101584	ENSG00000152932|ENSG00000248475	RAB3C|RP11-479O16.1	0	ENSG00000152932	RAB3C	57878048	58155221	0	protein_coding	A	C	0.567308	0.0280374	C	0.298913	0.0212766	1	41.4072	1.01985e-09	2394	0.0356783	0.351788	6.19166	0.0568164	3.62635e-09	0.398419	4.4029	0.0904902	9.59103e-05	0.334051	4.69273	0.0711848	6.27882e-06	0.026694	0.226004	0.118113	0.821445	ENSG00000152932.7	chr5_58805757_A_C_b38	223536	148	195	0.482673	0.00851982	-0.0787213	0.0295581	A	C
rs2432066:58102868:G:A	5	58102868	ENSG00000152932|ENSG00000248475	RAB3C|RP11-479O16.1	0	ENSG00000152932	RAB3C	57878048	58155221	0	protein_coding	G	A	0.567308	0.0280374	A	0.298913	0.0212766	1	41.4072	1.01985e-09	2394	0.0356783	0.351788	6.19166	0.0568164	3.62635e-09	0.398419	4.4029	0.0904902	9.59103e-05	0.334051	4.69273	0.0711848	6.27882e-06	0.026694	0.226004	0.118113	0.821445	ENSG00000152932.7	chr5_58807041_G_A_b38	224820	148	195	0.482673	0.00851982	-0.0787213	0.0295581	G	A
rs4239681:58753964:C:G	20	58753964	ENSG00000228340	RP5-1043L13.1	0	ENSG00000228340	MIR646HG	58662881	59228842	0	lncRNA	C	G	0.450495	0.0560748	G	0.5	0.0319149	1	41.323	1.06374e-09	2174	0.0356829	-0.560438	-6.31567	0.0887378	1.8779e-09	-0.828185	-4.4068	0.187934	9.48101e-05	-0.488276	-4.68007	0.104331	6.62379e-06	-0.300317	-1.46419	0.205108	0.144822	ENSG00000228340.5	chr20_60178906_C_G_b38	91066	137	172	0.425743	0.00524827	0.271693	0.0960133	C	G
rs11643297:28973268:A:G	16	28973268	ENSG00000176953|ENSG00000260853	NFATC2IP|RP11-264B17.2	0	ENSG00000184110	EIF3C	28699879	28747048	226220	protein_coding	G	A	0.285714	0.0186916	A	0.0691489	0	1	38.5297	4.29925e-09	538	0.0356895	-0.681543	-5.75556	0.118415	3.43662e-08	-0.875922	-3.88211	0.22563	0.000438458	-0.673081	-4.84343	0.138968	3.29639e-06	-0.0221028	-0.0883406	0.2502	0.9297	ENSG00000184110.14	chr16_28961947_A_G_b38	273389	89	107	0.264851	5.4e-07	-0.399964	0.076613	A	G
rs11940331:99054041:G:C	4	99054041	ENSG00000163116	STPG2	0	ENSG00000163116	STPG2	98105244	99064627	0	protein_coding	C	G	0.481308	0	G	0.408602	0.0106383	1	41.3065	1.07252e-09	2157	0.0356962	-0.455297	-6.71079	0.0678455	2.19072e-10	-0.467825	-3.07829	0.151976	0.00403185	-0.468262	-5.64186	0.0829977	8.80277e-08	-0.0615276	-0.376062	0.16361	0.707297	-	-	-	-	-	-	-	-	-	-	-
rs4751691	10	120850164	ENSG00000271343	RP11-435O11.5	2488	ENSG00000119979	DENND10	120863598	120897496	13434	protein_coding	A	G	0.557143	0.0186916	G	0.342391	0.0212766	1	40.5371	1.57576e-09	1469	0.0357171	-0.412941	-6.45761	0.0639464	8.75692e-10	-0.405559	-3.26007	0.124402	0.00248388	-0.425565	-5.46891	0.0778153	1.98493e-07	-0.0304602	-0.20982	0.145173	0.834037	ENSG00000119979.16	chr10_119090652_A_G_b38	-13440	134	183	0.45297	0.378354	-0.0523215	0.0592305	A	G
rs636445:77880506:A:C	11	77880506	ENSG00000246174	KCTD21-AS1	0	ENSG00000188997	KCTD21	77882295	77899672	1789	protein_coding	A	C	0.138095	0.0186916	C	0.166667	0.0425532	1	40.0066	2.05439e-09	1127	0.035725	0.822403	6.61513	0.124322	3.71147e-10	0.655762	1.9772	0.331663	0.0559384	0.825125	6.0081	0.137335	1.50063e-08	-0.246712	-0.81107	0.30418	0.418357	ENSG00000188997.7	chr11_78169460_A_C_b38	-19351	49	52	0.128713	2.98e-16	-0.637599	0.0699823	A	C
rs56389860:28634891:G:A	6	28634891	ENSG00000235570	LINC00533	18048	ENSG00000226314	ZNF192P1	28129547	28137372	497519	transcribed_unprocessed_pseudogene	G	A	0.285047	0	A	0.452128	0	1	39.6088	2.50649e-09	924	0.0357358	-0.36478	-6.06253	0.0601696	7.13417e-09	-0.482243	-3.14285	0.153441	0.00339916	-0.36775	-5.45264	0.0674443	2.14109e-07	0.0379133	0.277122	0.136811	0.781992	ENSG00000226314.7	chr6_28667114_G_A_b38	505333	97	115	0.284653	0.0136846	0.215816	0.0865809	G	A
rs3757217:126069636:G:C	6	126069636	ENSG00000237742|ENSG00000135547	RP11-624M8.1|HEY2	0	ENSG00000237742	AL365259.1	125898691	126070336	0	lncRNA	G	C	0.53271	0	C	0.198925	0.0106383	1	39.9573	2.10564e-09	1100	0.035739	0.549114	6.31208	0.0869942	1.91418e-09	0.596347	3.29012	0.181254	0.00229024	0.542575	5.39744	0.100524	2.76537e-07	-0.203053	-1.10556	0.183666	0.270338	ENSG00000237742.6	chr6_125748490_G_C_b38	-700	130	181	0.44802	2.75e-19	-0.490986	0.0479521	G	C
rs1811852:126071575:G:C	6	126071575	ENSG00000135547	HEY2	0	ENSG00000237742	AL365259.1	125898691	126070336	1239	lncRNA	G	C	0.53271	0	C	0.198925	0.0106383	1	39.9573	2.10564e-09	1100	0.035739	0.549114	6.31208	0.0869942	1.91418e-09	0.596347	3.29012	0.181254	0.00229024	0.542575	5.39744	0.100524	2.76537e-07	-0.203053	-1.10556	0.183666	0.270338	ENSG00000237742.6	chr6_125750429_G_C_b38	1239	130	182	0.450495	6.02e-19	-0.481567	0.0476127	G	C
rs7764016:126070789:T:G	6	126070789	ENSG00000135547	HEY2	0	ENSG00000237742	AL365259.1	125898691	126070336	453	lncRNA	T	G	0.53271	0	G	0.198925	0.0106383	1	39.9573	2.10564e-09	1100	0.035739	0.549114	6.31208	0.0869942	1.91418e-09	0.596347	3.29012	0.181254	0.00229024	0.542575	5.39744	0.100524	2.76537e-07	-0.203053	-1.10556	0.183666	0.270338	ENSG00000237742.6	chr6_125749643_T_G_b38	453	130	181	0.44802	2.75e-19	-0.490986	0.0479521	T	G
rs62270900:125677618:T:C	3	125677618	ENSG00000241439	RP11-666A20.3	0	ENSG00000114547	ROPN1B	125688003	125702297	10385	protein_coding	T	C	0.27619	0.0186916	C	0.111111	0.0425532	1	40.5993	1.52748e-09	1517	0.0357542	0.58733	6.56346	0.0894847	4.9249e-10	0.605296	3.04051	0.199077	0.00445222	0.597808	5.59952	0.106761	1.07567e-07	0.0564697	0.293954	0.192104	0.769119	ENSG00000114547.9	chr3_125958775_T_C_b38	-10369	93	111	0.274752	2.02e-08	-0.392535	0.066482	T	C
rs9480983:109950839:T:A	6	109950839	ENSG00000155085	AK9	0	ENSG00000155085	AK9	109814059	110012420	0	protein_coding	A	T	0.372549	0.046729	T	0.655914	0.0106383	1	40.0138	2.04702e-09	1132	0.0357549	-0.33581	-6.40773	0.0524071	1.14626e-09	-0.297009	-2.35224	0.126266	0.0244142	-0.355667	-5.87203	0.0605696	2.91682e-08	0.122882	1.01137	0.1215	0.313145	-	-	-	-	-	-	-	-	-	-	-
rs589458	9	98640671	ENSG00000182150	ERCC6L2	0	ENSG00000175611	LINC00476	98521513	98638331	2340	lncRNA	T	C	0.481308	0	C	0.239362	0	1	40.5967	1.52946e-09	1517	0.0358004	-0.610008	-6.53002	0.093416	5.91047e-10	-0.47412	-1.96038	0.241851	0.0579501	-0.645731	-6.06248	0.106513	1.14794e-08	0.264251	1.27058	0.207976	0.205456	ENSG00000175611.11	chr9_95878389_T_C_b38	2689	135	179	0.443069	1.92e-13	0.605131	0.0753824	T	C
rs34385857:242357057:A:AT	2	242357057	-	-	-	ENSG00000006607	FARP2	242295700	242434256	0	protein_coding	AT	A	0.242991	0	A	0.407609	0.0212766	1	40.4907	1.61269e-09	1439	0.0358079	0.469995	6.44695	0.0729018	9.27609e-10	0.51316	2.19337	0.233959	0.035014	0.481282	5.97326	0.0805728	1.78043e-08	-0.171255	-1.04075	0.164549	0.299334	-	-	-	-	-	-	-	-	-	-	-
rs372832133:242361133:GAT:G	2	242361133	-	-	-	ENSG00000006607	FARP2	242295700	242434256	0	protein_coding	G	GAT	0.242991	0	GAT	0.407609	0.0212766	1	40.4907	1.61269e-09	1439	0.0358079	0.469995	6.44695	0.0729018	9.27609e-10	0.51316	2.19337	0.233959	0.035014	0.481282	5.97326	0.0805728	1.78043e-08	-0.171255	-1.04075	0.164549	0.299334	-	-	-	-	-	-	-	-	-	-	-
rs11120035:212998944:C:T	1	212998944	ENSG00000236905	RP11-348H3.2	1097	ENSG00000198468	FLVCR1-DT	213025447	213031468	26503	lncRNA	C	T	0.122642	0.00934579	T	0.202128	0	1	39.951	2.11224e-09	1099	0.0358185	-0.725309	-5.87391	0.12348	1.88615e-08	-0.729633	-2.06685	0.353017	0.046208	-0.784098	-5.9732	0.131269	1.78091e-08	-0.021597	-0.0589271	0.366504	0.953073	ENSG00000198468.7	chr1_212825602_C_T_b38	-32486	53	59	0.14604	0.0114696	0.342866	0.134078	C	T
rs5742903:74541171:T:C	17	74541171	ENSG00000161544|ENSG00000214140	CYGB|PRCD	0	ENSG00000163597	SNHG16	74553846	74561430	12675	lncRNA	T	C	0.165	0.0654206	C	0.258621	0.0744681	1	40.607	1.52161e-09	1526	0.035828	0.481952	6.60817	0.0729328	3.85584e-10	0.501963	3.68113	0.136361	0.000776681	0.468242	5.20156	0.0900194	6.76945e-07	0.0410613	0.247799	0.165704	0.804562	ENSG00000163597.14	chr17_76545089_T_C_b38	-12677	96	109	0.269802	1.56e-07	-0.391058	0.071295	T	C
rs2386802:25971327:A:C	20	25971327	-	RP4-760C5.3	18100	ENSG00000125804	FAM182A	25965846	26067553	0	lncRNA	A	C	0.353535	0.0747664	C	0.652941	0.0957447	1	38.922	3.53343e-09	658	0.0358747	0.504347	6.46227	0.0780449	8.53858e-10	0.425362	2.3769	0.178957	0.0230582	0.514861	5.76822	0.0892581	4.81526e-08	-0.0717084	-0.412526	0.173828	0.680427	ENSG00000125804.13	chr20_25990691_A_C_b38	-63964	124	158	0.391089	0.184577	-0.144589	0.108512	A	C
rs112946632:239148813:A:C	2	239148813	ENSG00000225057|ENSG00000144485	AC096574.4|HES6	0	ENSG00000144485	HES6	239146908	239149303	0	protein_coding	A	C	0.348039	0.046729	C	0.0691489	0	1	40.6369	1.49906e-09	1552	0.0358985	-0.558128	-6.78707	0.0822339	1.43436e-10	-0.517894	-2.56462	0.201938	0.0147762	-0.554557	-5.83606	0.0950226	3.47214e-08	-0.053105	-0.292511	0.181549	0.770221	ENSG00000144485.10	chr2_238240172_A_C_b38	-490	108	127	0.314356	5.25e-17	0.512814	0.0545877	A	C
rs11971949:65626014:A:G	7	65626014	ENSG00000234185	RP5-1132H15.1	0	ENSG00000243335	KCTD7	66093754	66114054	467740	protein_coding	G	A	0.410377	0.00934579	A	0.268817	0.0106383	1	39.0039	3.39157e-09	686	0.0358997	0.547545	6.26367	0.0874161	2.47708e-09	0.507858	2.63625	0.192644	0.0124132	0.595299	5.66164	0.105146	8.01393e-08	-0.176928	-0.926692	0.190924	0.355281	ENSG00000243335.9	chr7_66161027_A_G_b38	-467740	127	161	0.398515	0.0269616	0.122125	0.0547066	A	G
rs17665632:56230598:G:A	7	56230598	ENSG00000230191	RP4-725G10.3	240	ENSG00000106153	CHCHD2	56169266	56174169	56429	protein_coding	G	A	0.151961	0.046729	A	0.0380435	0.0212766	0	40.0134	2.0474e-09	1137	0.0359193	-0.442478	-6.67092	0.0663294	2.73048e-10	-0.397368	-2.74461	0.144781	0.00949463	-0.44275	-5.69917	0.0776868	6.70208e-08	-0.100434	-0.659501	0.152289	0.510386	ENSG00000106153.12	chr7_56162905_G_A_b38	56329	53	53	0.131188	1.52e-06	0.312371	0.0625493	G	A
rs34606125:31180351:CA:C	6	31180351	-	-	-	ENSG00000206344	HCG27	31165537	31171745	8606	lncRNA	CA	C	0.385714	0.0186916	C	0.434783	0.0212766	1	41.3931	1.02708e-09	5096	0.0359312	-0.533949	-6.22638	0.085756	3.01857e-09	-0.644643	-4.5545	0.14154	6.1128e-05	-0.478655	-4.54419	0.105333	1.16942e-05	-0.147782	-0.772909	0.191203	0.440552	-	-	-	-	-	-	-	-	-	-	-
rs141783865:44755729:A:C	17	44755729	ENSG00000073969	NSF	0	ENSG00000265411	RN7SL656P	44397045	44397325	358404	misc_RNA	A	C	0.188679	0.00934579	C	0.0581395	0.0851064	1	40.3764	1.70755e-09	1365	0.0359643	-0.638	-5.41868	0.117741	1.81403e-07	-1.08969	-4.76681	0.228599	3.23836e-05	-0.577837	-4.20166	0.137526	4.65951e-05	-0.185646	-0.708959	0.261857	0.479233	-	-	-	-	-	-	-	-	-	-	-
rs56928371:173715309:G:A	1	173715309	ENSG00000076321	KLHL20	0	ENSG00000117593	DARS2	173793791	173827946	78482	protein_coding	G	A	0.294393	0	A	0.0967742	0.0106383	1	39.5651	2.56175e-09	911	0.0360099	0.699593	6.3538	0.110106	1.5314e-09	0.574537	2.805	0.204826	0.00815882	0.737561	5.63002	0.131005	9.31119e-08	-0.16803	-0.698336	0.240614	0.485834	ENSG00000117593.9	chr1_173746170_G_A_b38	-78333	88	99	0.24505	3.8e-05	-0.324495	0.0765925	G	A
rs72833431:113101104:A:G	2	113101104	ENSG00000236555	AC115115.4	2484	ENSG00000169629	RGPD8	113125946	113192065	24842	protein_coding	A	G	0.182243	0	G	0.191489	0	1	40.2696	1.80127e-09	1298	0.036076	0.728955	6.71156	0.108612	2.18144e-10	0.581002	2.73292	0.212594	0.0097756	0.761676	5.72719	0.132993	5.86218e-08	-0.198192	-0.810599	0.2445	0.418626	ENSG00000169629.11	chr2_112343527_A_G_b38	-90961	53	56	0.138614	1.33e-25	-0.943848	0.0753539	A	G
rs9368560:28159960:T:C	6	28159960	ENSG00000218016	ZNF192P2	2750	ENSG00000216901	ZNF603P	28143966	28144452	15508	unprocessed_pseudogene	T	C	0.242991	0	C	0.423913	0.0212766	1	39.6199	2.49258e-09	938	0.036076	-0.589597	-6.74786	0.0873755	1.78387e-10	-0.40841	-1.90149	0.214784	0.0654952	-0.57545	-6.00035	0.0959027	1.55886e-08	0.197303	0.975194	0.202322	0.330724	ENSG00000216901.1	chr6_28192182_T_C_b38	15994	79	87	0.215347	3.49e-15	0.876876	0.100745	T	C
rs8137968:42635326:T:C	22	42635326	ENSG00000100207	TCF20	0	ENSG00000184983	NDUFA6	42481530	42486888	148438	protein_coding	T	C	0.0728155	0.0373832	C	0.0478723	0	0	40.2006	1.86448e-09	1254	0.0360762	-0.540929	-6.28694	0.0860402	2.18875e-09	-0.376976	-1.52044	0.24794	0.137385	-0.59525	-6.15539	0.0967038	7.24091e-09	0.0919658	0.423269	0.217275	0.672585	ENSG00000184983.9	chr22_42239320_T_C_b38	148390	34	34	0.0841584	2.56e-13	0.589458	0.0738898	T	C
rs5771111:50695946:C:G	22	50695946	ENSG00000188130	MAPK12	0	ENSG00000188130	MAPK12	50683879	50700145	0	protein_coding	G	C	0.306122	0.0841121	C	0.0604396	0.0319149	1	40.4756	1.62494e-09	1439	0.0360798	-0.682039	-6.25518	0.109036	2.59123e-09	-1.00287	-4.40705	0.22756	9.47403e-05	-0.594366	-4.58841	0.129536	9.731e-06	-0.117584	-0.47417	0.247978	0.635932	ENSG00000188130.13	chr22_50257517_C_G_b38	-4308	91	100	0.247525	1.52e-19	-0.59242	0.0573298	C	G
rs2647048:32668705:A:T	6	32668705	ENSG00000235040	MTCO3P1	5196	ENSG00000179344	HLA-DQB1	32627244	32636160	32545	protein_coding	T	A	0.42268	0.0934579	A	0.411111	0.0425532	1	41.3839	1.0318e-09	5530	0.0360962	-0.592235	-6.25845	0.0946296	2.54661e-09	-0.80866	-4.51492	0.179108	6.87749e-05	-0.531766	-4.58251	0.116042	9.9733e-06	-0.223026	-1.01279	0.220209	0.312469	ENSG00000179344.16	chr6_32700928_A_T_b38	32545	121	142	0.351485	3.33e-10	-0.524793	0.0783634	A	T
rs4792906:40770091:A:G	17	40770091	ENSG00000131462	TUBG1	2839	ENSG00000131462	TUBG1	40761701	40767256	2835	protein_coding	A	G	0.401869	0	G	0.218085	0	1	38.8477	3.66716e-09	638	0.0361008	0.591478	6.42791	0.0920171	1.02809e-09	0.651141	2.67457	0.243456	0.0112975	0.556149	5.62978	0.098787	9.32199e-08	0.306107	1.38392	0.221188	0.168031	ENSG00000131462.7	chr17_42618073_A_G_b38	8345	116	148	0.366337	0.0144999	-0.12651	0.0511931	A	G
rs4792992	17	40737117	ENSG00000141699	FAM134C	0	ENSG00000131462	TUBG1	40761701	40767256	24584	protein_coding	G	A	0.401869	0	A	0.218085	0	1	38.8477	3.66716e-09	638	0.0361008	0.591478	6.42791	0.0920171	1.02809e-09	0.651141	2.67457	0.243456	0.0112975	0.556149	5.62978	0.098787	9.32199e-08	0.306107	1.38392	0.221188	0.168031	ENSG00000131462.7	chr17_42585099_G_A_b38	-24629	116	148	0.366337	0.0144999	-0.12651	0.0511931	G	A
rs62078364:40744908:A:G	17	40744908	ENSG00000141699	FAM134C	0	ENSG00000131462	TUBG1	40761701	40767256	16793	protein_coding	A	G	0.401869	0	G	0.218085	0	1	38.8477	3.66716e-09	638	0.0361008	0.591478	6.42791	0.0920171	1.02809e-09	0.651141	2.67457	0.243456	0.0112975	0.556149	5.62978	0.098787	9.32199e-08	0.306107	1.38392	0.221188	0.168031	ENSG00000131462.7	chr17_42592890_A_G_b38	-16838	116	148	0.366337	0.0144999	-0.12651	0.0511931	A	G
rs8079855	17	40732698	ENSG00000141699	FAM134C	0	ENSG00000131462	TUBG1	40761701	40767256	29003	protein_coding	A	G	0.401869	0	G	0.218085	0	1	38.8477	3.66716e-09	638	0.0361008	0.591478	6.42791	0.0920171	1.02809e-09	0.651141	2.67457	0.243456	0.0112975	0.556149	5.62978	0.098787	9.32199e-08	0.306107	1.38392	0.221188	0.168031	ENSG00000131462.7	chr17_42580680_A_G_b38	-29048	116	148	0.366337	0.0144999	-0.12651	0.0511931	A	G
rs7224577	17	40750648	ENSG00000141699	FAM134C	0	ENSG00000131462	TUBG1	40761701	40767256	11053	protein_coding	C	T	0.401869	0	T	0.218085	0	1	38.8477	3.66716e-09	638	0.0361008	0.591478	6.42791	0.0920171	1.02809e-09	0.651141	2.67457	0.243456	0.0112975	0.556149	5.62978	0.098787	9.32199e-08	0.306107	1.38392	0.221188	0.168031	ENSG00000131462.7	chr17_42598630_C_T_b38	-11098	116	148	0.366337	0.0144999	-0.12651	0.0511931	C	T
rs4793253	17	40744320	ENSG00000141699	FAM134C	0	ENSG00000131462	TUBG1	40761701	40767256	17381	protein_coding	A	G	0.401869	0	G	0.218085	0	1	38.8477	3.66716e-09	638	0.0361008	0.591478	6.42791	0.0920171	1.02809e-09	0.651141	2.67457	0.243456	0.0112975	0.556149	5.62978	0.098787	9.32199e-08	0.306107	1.38392	0.221188	0.168031	ENSG00000131462.7	chr17_42592302_A_G_b38	-17426	116	148	0.366337	0.0144999	-0.12651	0.0511931	A	G
rs138816361:32569208:G:A	6	32569208	-	-	-	ENSG00000198502	HLA-DRB5	32485130	32498064	71144	protein_coding	G	A	0.227723	0.0560748	A	0.327586	0.0744681	1	41.3829	1.03231e-09	5052	0.0361142	0.619014	6.53984	0.0946528	5.60252e-10	0.567116	2.77906	0.204067	0.00870941	0.642954	5.8017	0.110822	4.09866e-08	-0.111805	-0.522352	0.214041	0.602043	-	-	-	-	-	-	-	-	-	-	-
rs371793804:64428621:AC:A	7	64428621	-	-	-	ENSG00000213462	ERV3-1	64450734	64467121	22113	protein_coding	A	AC	0.00934579	0	AC	0.154255	0	0	40.6535	1.48662e-09	1576	0.0361511	0.961222	6.63771	0.144812	3.27837e-10	0.92863	3.51217	0.264404	0.00124607	0.956371	5.32148	0.179719	3.92252e-07	-0.294378	-0.94985	0.309921	0.343415	-	-	-	-	-	-	-	-	-	-	-
rs1510148:15167379:T:A	16	15167379	ENSG00000179889|ENSG00000085721	PDXDC1|RRN3	0	ENSG00000224712	NPIPA3	14802801	14820195	347184	protein_coding	A	T	0.257282	0.0373832	T	0.549451	0.0319149	1	38.3362	4.73576e-09	495	0.036171	0.523708	6.54326	0.0800378	5.49909e-10	0.406736	2.05847	0.197592	0.0470501	0.532901	5.83943	0.0912591	3.41592e-08	-0.100419	-0.541832	0.185333	0.588579	ENSG00000224712.12	chr16_15073522_T_A_b38	364578	91	112	0.277228	0.532331	-0.0682761	0.109103	T	A
rs2941257:15166445:T:C	16	15166445	ENSG00000179889|ENSG00000085721	PDXDC1|RRN3	0	ENSG00000224712	NPIPA3	14802801	14820195	346250	protein_coding	C	T	0.257282	0.0373832	T	0.549451	0.0319149	1	38.3362	4.73576e-09	495	0.036171	0.523708	6.54326	0.0800378	5.49909e-10	0.406736	2.05847	0.197592	0.0470501	0.532901	5.83943	0.0912591	3.41592e-08	-0.100419	-0.541832	0.185333	0.588579	ENSG00000224712.12	chr16_15072588_T_C_b38	363644	91	112	0.277228	0.532331	-0.0682761	0.109103	T	C
rs57133196:42942398:GT:G	10	42942398	-	-	-	ENSG00000215146	BX322639.1	42827314	42863422	78976	transcribed_unprocessed_pseudogene	GT	G	0.350467	0	G	0.292553	0	1	39.7544	2.33044e-09	1006	0.0361744	-0.573679	-6.35976	0.0902045	1.48327e-09	-0.368243	-1.76787	0.208298	0.0858006	-0.636503	-6.0522	0.105169	1.20771e-08	0.338832	1.69545	0.199848	0.0916545	-	-	-	-	-	-	-	-	-	-	-
rs2489678:42954435:A:G	10	42954435	ENSG00000182632	CCNYL2	0	ENSG00000215146	BX322639.1	42827314	42863422	91013	transcribed_unprocessed_pseudogene	A	G	0.350467	0	G	0.292553	0	1	39.7544	2.33044e-09	1006	0.0361744	-0.573679	-6.35976	0.0902045	1.48327e-09	-0.368243	-1.76787	0.208298	0.0858006	-0.636503	-6.0522	0.105169	1.20771e-08	0.338832	1.69545	0.199848	0.0916545	ENSG00000215146.4	chr10_42458987_A_G_b38	91013	125	149	0.368812	1.19e-17	0.689408	0.0715498	A	G
rs2490085:42949664:A:T	10	42949664	ENSG00000182632	CCNYL2	0	ENSG00000215146	BX322639.1	42827314	42863422	86242	transcribed_unprocessed_pseudogene	A	T	0.350467	0	T	0.292553	0	1	39.7544	2.33044e-09	1006	0.0361744	-0.573679	-6.35976	0.0902045	1.48327e-09	-0.368243	-1.76787	0.208298	0.0858006	-0.636503	-6.0522	0.105169	1.20771e-08	0.338832	1.69545	0.199848	0.0916545	ENSG00000215146.4	chr10_42454216_A_T_b38	86242	125	149	0.368812	1.19e-17	0.689408	0.0715498	A	T
rs2489677:42948935:A:G	10	42948935	ENSG00000182632	CCNYL2	0	ENSG00000215146	BX322639.1	42827314	42863422	85513	transcribed_unprocessed_pseudogene	A	G	0.350467	0	G	0.292553	0	1	39.7544	2.33044e-09	1006	0.0361744	-0.573679	-6.35976	0.0902045	1.48327e-09	-0.368243	-1.76787	0.208298	0.0858006	-0.636503	-6.0522	0.105169	1.20771e-08	0.338832	1.69545	0.199848	0.0916545	ENSG00000215146.4	chr10_42453487_A_G_b38	85513	125	149	0.368812	1.19e-17	0.689408	0.0715498	A	G
rs34559912:15730146:G:T	4	15730146	ENSG00000109743	BST1	0	ENSG00000004468	CD38	15779898	15854855	49752	protein_coding	G	T	0.553398	0.0373832	T	0.152174	0.0212766	1	40.6955	1.45572e-09	1611	0.0361859	0.55932	6.37885	0.0876835	1.33887e-09	0.420094	1.64501	0.255374	0.108921	0.62936	6.16356	0.10211	6.9522e-09	-0.130775	-0.664172	0.196899	0.507398	ENSG00000004468.12	chr4_15728523_G_T_b38	-49752	149	200	0.49505	2.06e-13	-0.388628	0.0484864	G	T
rs7836908:146264084:A:G	8	146264084	-	AC139103.1	9162	ENSG00000182307	C8orf33	146277851	146292071	13767	protein_coding	A	G	0.196262	0	G	0.388298	0	1	38.2852	4.85831e-09	483	0.0362075	-0.503014	-6.48258	0.0775948	7.64904e-10	-0.566754	-3.58693	0.158005	0.00101187	-0.47347	-5.04174	0.0939101	1.38418e-06	-0.10802	-0.631048	0.171175	0.52878	ENSG00000182307.12	chr8_145038698_A_G_b38	-13680	74	78	0.193069	2.25e-06	0.261344	0.0532741	A	G
rs1824363:48490608:C:G	3	48490608	ENSG00000164053	ATRIP	0	ENSG00000232112	TMA7	48481667	48485616	4992	protein_coding	C	G	0.43	0.0654206	G	0.198864	0.0638298	1	38.2499	4.94472e-09	475	0.0362411	0.3085	6.57081	0.0469501	4.73115e-10	0.180071	1.55654	0.115687	0.128578	0.335339	5.98557	0.0560245	1.67614e-08	-0.100633	-0.963467	0.104448	0.336558	ENSG00000232112.3	chr3_48449203_G_C_b38	5355	130	158	0.391089	8.26e-13	0.220041	0.0283002	G	C
12:124065667:T:C	12	124065667	-	-	-	ENSG00000111364	DDX55	124086624	124105490	20957	protein_coding	T	C	0.0280374	0	C	0.196809	0	0	39.7504	2.33508e-09	1006	0.0362465	0.871055	6.63061	0.131369	3.40885e-10	0.715827	2.36124	0.303158	0.0239113	0.886181	5.84594	0.151589	3.31002e-08	-0.0237715	-0.0834832	0.284746	0.933557	-	-	-	-	-	-	-	-	-	-	-
12:124084424:T:A	12	124084424	-	-	-	ENSG00000111364	DDX55	124086624	124105490	2200	protein_coding	T	A	0.0280374	0	A	0.196809	0	0	39.7504	2.33508e-09	1006	0.0362465	0.871055	6.63061	0.131369	3.40885e-10	0.715827	2.36124	0.303158	0.0239113	0.886181	5.84594	0.151589	3.31002e-08	-0.0237715	-0.0834832	0.284746	0.933557	-	-	-	-	-	-	-	-	-	-	-
12:124078585:C:G	12	124078585	-	-	-	ENSG00000111364	DDX55	124086624	124105490	8039	protein_coding	C	G	0.0280374	0	G	0.196809	0	0	39.7504	2.33508e-09	1006	0.0362465	0.871055	6.63061	0.131369	3.40885e-10	0.715827	2.36124	0.303158	0.0239113	0.886181	5.84594	0.151589	3.31002e-08	-0.0237715	-0.0834832	0.284746	0.933557	-	-	-	-	-	-	-	-	-	-	-
12:124056572:C:T	12	124056572	-	-	-	ENSG00000111364	DDX55	124086624	124105490	30052	protein_coding	C	T	0.0280374	0	T	0.196809	0	0	39.7504	2.33508e-09	1006	0.0362465	0.871055	6.63061	0.131369	3.40885e-10	0.715827	2.36124	0.303158	0.0239113	0.886181	5.84594	0.151589	3.31002e-08	-0.0237715	-0.0834832	0.284746	0.933557	-	-	-	-	-	-	-	-	-	-	-
12:124059962:C:T	12	124059962	-	-	-	ENSG00000111364	DDX55	124086624	124105490	26662	protein_coding	C	T	0.0280374	0	T	0.196809	0	0	39.7504	2.33508e-09	1006	0.0362465	0.871055	6.63061	0.131369	3.40885e-10	0.715827	2.36124	0.303158	0.0239113	0.886181	5.84594	0.151589	3.31002e-08	-0.0237715	-0.0834832	0.284746	0.933557	-	-	-	-	-	-	-	-	-	-	-
12:124081779:G:T	12	124081779	-	-	-	ENSG00000111364	DDX55	124086624	124105490	4845	protein_coding	G	T	0.0280374	0	T	0.196809	0	0	39.7504	2.33508e-09	1006	0.0362465	0.871055	6.63061	0.131369	3.40885e-10	0.715827	2.36124	0.303158	0.0239113	0.886181	5.84594	0.151589	3.31002e-08	-0.0237715	-0.0834832	0.284746	0.933557	-	-	-	-	-	-	-	-	-	-	-
12:124068015:T:C	12	124068015	-	-	-	ENSG00000111364	DDX55	124086624	124105490	18609	protein_coding	T	C	0.0280374	0	C	0.196809	0	0	39.7504	2.33508e-09	1006	0.0362465	0.871055	6.63061	0.131369	3.40885e-10	0.715827	2.36124	0.303158	0.0239113	0.886181	5.84594	0.151589	3.31002e-08	-0.0237715	-0.0834832	0.284746	0.933557	-	-	-	-	-	-	-	-	-	-	-
12:124058639:G:A	12	124058639	-	-	-	ENSG00000111364	DDX55	124086624	124105490	27985	protein_coding	G	A	0.0280374	0	A	0.196809	0	0	39.7504	2.33508e-09	1006	0.0362465	0.871055	6.63061	0.131369	3.40885e-10	0.715827	2.36124	0.303158	0.0239113	0.886181	5.84594	0.151589	3.31002e-08	-0.0237715	-0.0834832	0.284746	0.933557	-	-	-	-	-	-	-	-	-	-	-
rs61238158:146324846:T:TA	6	146324846	-	-	-	ENSG00000235652	AL356599.1	146120545	146208566	116280	lncRNA	T	TA	0.40566	0.00934579	TA	0.212766	0	1	39.2444	3.00741e-09	782	0.0362882	-0.538757	-5.93501	0.0907761	1.37952e-08	-0.742001	-3.88068	0.191204	0.000440269	-0.518861	-4.9178	0.105507	2.38701e-06	0.093387	0.429821	0.21727	0.667821	-	-	-	-	-	-	-	-	-	-	-
rs73022602:27947906:T:A	19	27947906	ENSG00000267696	CTB-151G24.1	181485	ENSG00000281468	AC006504.7	28293746	28294380	345840	lncRNA	T	A	0.116505	0.0373832	A	0.211111	0.0425532	1	40.6122	1.51762e-09	1551	0.0363196	0.801107	6.33861	0.126385	1.66118e-09	1.03901	3.8272	0.271481	0.000513079	0.751215	5.09556	0.147425	1.08955e-06	0.390528	1.40357	0.278239	0.162105	ENSG00000281468.1	chr19_27456998_T_A_b38	-345840	66	70	0.173267	5.3e-07	-0.525806	0.100633	T	A
rs73024520:27952049:T:C	19	27952049	ENSG00000267696	CTB-151G24.1	177342	ENSG00000281468	AC006504.7	28293746	28294380	341697	lncRNA	T	C	0.116505	0.0373832	C	0.211111	0.0425532	1	40.6122	1.51762e-09	1551	0.0363196	0.801107	6.33861	0.126385	1.66118e-09	1.03901	3.8272	0.271481	0.000513079	0.751215	5.09556	0.147425	1.08955e-06	0.390528	1.40357	0.278239	0.162105	ENSG00000281468.1	chr19_27461141_T_C_b38	-341697	66	71	0.175743	4.31e-07	-0.51939	0.0985671	T	C
rs9347341:160193049:A:C	6	160193049	ENSG00000120437	ACAT2	0	ENSG00000146453	PNLDC1	160221281	160241736	28232	protein_coding	A	C	0.182243	0	C	0.207447	0	1	40.6557	1.48497e-09	1586	0.0363401	-0.523867	-5.98101	0.0875883	1.08856e-08	-0.50199	-2.31338	0.216994	0.0266979	-0.571347	-5.94172	0.0961586	2.07751e-08	0.325477	1.42175	0.228926	0.156763	ENSG00000146453.12	chr6_159772017_A_C_b38	-28232	69	75	0.185644	9.41e-12	0.543574	0.0739856	A	C
rs34047044:160199424:TA:T	6	160199424	-	-	-	ENSG00000146453	PNLDC1	160221281	160241736	21857	protein_coding	TA	T	0.182243	0	T	0.207447	0	1	40.6557	1.48497e-09	1586	0.0363401	-0.523867	-5.98101	0.0875883	1.08856e-08	-0.50199	-2.31338	0.216994	0.0266979	-0.571347	-5.94172	0.0961586	2.07751e-08	0.325477	1.42175	0.228926	0.156763	-	-	-	-	-	-	-	-	-	-	-
rs7764326	6	160204356	ENSG00000120438	TCP1	0	ENSG00000146453	PNLDC1	160221281	160241736	16925	protein_coding	G	A	0.182243	0	A	0.207447	0	1	40.6557	1.48497e-09	1586	0.0363401	-0.523867	-5.98101	0.0875883	1.08856e-08	-0.50199	-2.31338	0.216994	0.0266979	-0.571347	-5.94172	0.0961586	2.07751e-08	0.325477	1.42175	0.228926	0.156763	ENSG00000146453.12	chr6_159783324_G_A_b38	-16925	69	75	0.185644	9.41e-12	0.543574	0.0739856	G	A
rs9355750:160197884:A:G	6	160197884	ENSG00000120437	ACAT2	0	ENSG00000146453	PNLDC1	160221281	160241736	23397	protein_coding	A	G	0.182243	0	G	0.207447	0	1	40.6557	1.48497e-09	1586	0.0363401	-0.523867	-5.98101	0.0875883	1.08856e-08	-0.50199	-2.31338	0.216994	0.0266979	-0.571347	-5.94172	0.0961586	2.07751e-08	0.325477	1.42175	0.228926	0.156763	ENSG00000146453.12	chr6_159776852_A_G_b38	-23397	69	75	0.185644	9.41e-12	0.543574	0.0739856	A	G
rs1547094:160206115:A:C	6	160206115	ENSG00000120438	TCP1	0	ENSG00000146453	PNLDC1	160221281	160241736	15166	protein_coding	A	C	0.182243	0	C	0.207447	0	1	40.6557	1.48497e-09	1586	0.0363401	-0.523867	-5.98101	0.0875883	1.08856e-08	-0.50199	-2.31338	0.216994	0.0266979	-0.571347	-5.94172	0.0961586	2.07751e-08	0.325477	1.42175	0.228926	0.156763	ENSG00000146453.12	chr6_159785083_A_C_b38	-15166	69	75	0.185644	9.41e-12	0.543574	0.0739856	A	C
rs9364535:160190618:A:T	6	160190618	ENSG00000120437	ACAT2	0	ENSG00000146453	PNLDC1	160221281	160241736	30663	protein_coding	A	T	0.182243	0	T	0.207447	0	1	40.6557	1.48497e-09	1586	0.0363401	-0.523867	-5.98101	0.0875883	1.08856e-08	-0.50199	-2.31338	0.216994	0.0266979	-0.571347	-5.94172	0.0961586	2.07751e-08	0.325477	1.42175	0.228926	0.156763	ENSG00000146453.12	chr6_159769586_A_T_b38	-30663	69	75	0.185644	9.41e-12	0.543574	0.0739856	A	T
rs9347343:160193378:A:T	6	160193378	ENSG00000120437	ACAT2	0	ENSG00000146453	PNLDC1	160221281	160241736	27903	protein_coding	A	T	0.182243	0	T	0.207447	0	1	40.6557	1.48497e-09	1586	0.0363401	-0.523867	-5.98101	0.0875883	1.08856e-08	-0.50199	-2.31338	0.216994	0.0266979	-0.571347	-5.94172	0.0961586	2.07751e-08	0.325477	1.42175	0.228926	0.156763	ENSG00000146453.12	chr6_159772346_A_T_b38	-27903	69	75	0.185644	9.41e-12	0.543574	0.0739856	A	T
rs2459216	10	126086326	ENSG00000065154	OAT	0	ENSG00000065154	OAT	126085872	126107545	0	protein_coding	G	A	0.0742574	0.0560748	A	0.219101	0.0531915	1	40.6277	1.50592e-09	1565	0.0363649	0.564485	5.97681	0.0944459	1.11245e-08	0.856647	4.546	0.18844	6.26963e-05	0.50471	4.46785	0.112965	1.60152e-05	0.266925	1.38005	0.193416	0.169218	ENSG00000065154.11	chr10_124397757_G_A_b38	-21219	17	19	0.0470297	0.0298994	-0.210452	0.0960644	G	A
rs13431105:178434674:A:G	2	178434674	-	TTC30B	16932	ENSG00000197557	TTC30A	178477727	178483470	43053	protein_coding	G	A	0.157143	0.0186916	A	0.143617	0	1	40.2481	1.82067e-09	1295	0.0363804	-0.677528	-5.51725	0.122802	1.12261e-07	-1.07005	-4.10295	0.260801	0.000231545	-0.683466	-4.8388	0.141247	3.36307e-06	-0.0644631	-0.232189	0.277632	0.816645	ENSG00000197557.6	chr2_177569946_A_G_b38	-49020	58	60	0.148515	0.00924214	-0.169446	0.0643167	A	G
rs7811966:64477444:T:C	7	64477444	ENSG00000201165	RNU6-1229P	6138	ENSG00000213462	ERV3-1	64450734	64467121	10323	protein_coding	T	C	0.349515	0.0373832	C	0.232955	0.0638298	1	40.6402	1.49655e-09	1576	0.0363926	-0.580374	-6.43681	0.090165	9.79894e-10	-0.630926	-3.34087	0.188851	0.0019955	-0.574847	-5.42944	0.105876	2.38467e-07	0.0458446	0.214827	0.213402	0.830136	ENSG00000213462.4	chr7_65017066_T_C_b38	10323	127	163	0.403465	2.69e-33	0.671125	0.0438343	T	C
rs3811059	2	113962071	ENSG00000125637	PSD4	0	ENSG00000189223	PAX8-AS1	113968998	114034158	6927	lncRNA	C	T	0.462617	0	T	0.281915	0	1	40.2143	1.85173e-09	1274	0.036401	-0.620694	-6.27408	0.0989299	2.3437e-09	-0.638773	-2.97989	0.214361	0.00521431	-0.632068	-5.59773	0.112915	1.08481e-07	-0.00830171	-0.0360395	0.23035	0.971289	ENSG00000189223.14	chr2_113204494_C_T_b38	-7028	149	196	0.485149	6.59e-16	0.773663	0.0861532	C	T
12:9860135:T:C	12	9860135	-	-	-	ENSG00000284634	AC092821.4	9600891	9810988	49147	lncRNA	T	C	0.474227	0.0934579	C	0.151685	0.0531915	1	41.0073	1.04054e-09	1894	0.0364022	0.658572	6.26328	0.105148	2.48214e-09	0.663568	3.04273	0.218083	0.0044264	0.71108	5.63463	0.126198	9.10999e-08	0.169013	0.781173	0.216358	0.435688	-	-	-	-	-	-	-	-	-	-	-
rs4248137:29673818:T:C	6	29673818	ENSG00000233916	ZDHHC20P1	2084	ENSG00000204642	HLA-F	29690552	29706305	16734	protein_coding	T	C	0.471963	0	C	0.484043	0	1	41.367	1.04054e-09	3791	0.0364022	0.465951	6.32088	0.0737162	1.82634e-09	0.327863	2.14968	0.152517	0.0385724	0.52031	6.06184	0.0858337	1.15156e-08	-0.216469	-1.20304	0.179936	0.230484	ENSG00000204642.13	chr6_29706041_T_C_b38	-16734	147	197	0.487624	9.65e-08	-0.239798	0.0429333	T	C
rs4248138:29673929:G:A	6	29673929	ENSG00000233916	ZDHHC20P1	1973	ENSG00000204642	HLA-F	29690552	29706305	16623	protein_coding	G	A	0.471963	0	A	0.484043	0	1	41.367	1.04054e-09	3791	0.0364022	0.465951	6.32088	0.0737162	1.82634e-09	0.327863	2.14968	0.152517	0.0385724	0.52031	6.06184	0.0858337	1.15156e-08	-0.216469	-1.20304	0.179936	0.230484	ENSG00000204642.13	chr6_29706152_G_A_b38	-16623	147	197	0.487624	9.65e-08	-0.239798	0.0429333	G	A
12:9860069:C:G	12	9860069	-	-	-	ENSG00000284634	AC092821.4	9600891	9810988	49081	lncRNA	C	G	0.474227	0.0934579	G	0.151685	0.0531915	1	41.0073	1.04054e-09	1894	0.0364022	0.658572	6.26328	0.105148	2.48214e-09	0.663568	3.04273	0.218083	0.0044264	0.71108	5.63463	0.126198	9.10999e-08	0.169013	0.781173	0.216358	0.435688	-	-	-	-	-	-	-	-	-	-	-
rs2735062:29682889:T:C	6	29682889	-	-	-	ENSG00000204642	HLA-F	29690552	29706305	7663	protein_coding	T	C	0.471963	0	C	0.484043	0	1	41.367	1.04054e-09	3791	0.0364022	0.465951	6.32088	0.0737162	1.82634e-09	0.327863	2.14968	0.152517	0.0385724	0.52031	6.06184	0.0858337	1.15156e-08	-0.216469	-1.20304	0.179936	0.230484	ENSG00000204642.13	chr6_29715112_T_C_b38	-7663	147	197	0.487624	9.65e-08	-0.239798	0.0429333	T	C
rs2517912	6	29683944	ENSG00000204642	HLA-F	6608	ENSG00000204642	HLA-F	29690552	29706305	6608	protein_coding	C	T	0.471963	0	T	0.484043	0	1	41.367	1.24561e-09	3791	0.0364022	0.465951	6.32088	0.0737162	1.82634e-09	0.327863	2.14968	0.152517	0.0385724	0.52031	6.06184	0.0858337	1.15156e-08	-0.216469	-1.20304	0.179936	0.230484	ENSG00000204642.13	chr6_29716167_C_T_b38	-6608	147	197	0.487624	9.65e-08	-0.239798	0.0429333	C	T
12:9860115:C:CT	12	9860115	-	-	-	ENSG00000284634	AC092821.4	9600891	9810988	49127	lncRNA	C	CT	0.474227	0.0934579	CT	0.151685	0.0531915	1	41.0073	1.24561e-09	1894	0.0364022	0.658572	6.26328	0.105148	2.48214e-09	0.663568	3.04273	0.218083	0.0044264	0.71108	5.63463	0.126198	9.10999e-08	0.169013	0.781173	0.216358	0.435688	-	-	-	-	-	-	-	-	-	-	-
rs6457009:29676537:G:A	6	29676537	-	-	-	ENSG00000204642	HLA-F	29690552	29706305	14015	protein_coding	G	A	0.471963	0	A	0.484043	0	1	41.367	1.24561e-09	3791	0.0364022	0.465951	6.32088	0.0737162	1.82634e-09	0.327863	2.14968	0.152517	0.0385724	0.52031	6.06184	0.0858337	1.15156e-08	-0.216469	-1.20304	0.179936	0.230484	-	-	-	-	-	-	-	-	-	-	-
rs7207373:43770712:C:T	17	43770712	ENSG00000120088|ENSG00000263715	CRHR1|RP11-105N13.4	0	ENSG00000263503	MAPK8IP1P2	43678235	43679706	91006	processed_pseudogene	C	T	0.238318	0	T	0.537634	0.0106383	1	40.6989	1.45328e-09	1626	0.0364616	-0.578308	-6.58049	0.0878822	4.4872e-10	-0.47209	-2.39489	0.197124	0.022112	-0.599326	-5.91298	0.101358	2.39013e-08	0.131552	0.70066	0.187754	0.484386	ENSG00000263503.1	chr17_45693346_C_T_b38	91006	104	123	0.304455	6.03e-27	1.05372	0.0810012	C	T
rs17155122:76814578:C:T	7	76814578	ENSG00000259628|ENSG00000135205	RP11-467H10.2|CCDC146	0	ENSG00000127951	FGL2	76822686	76829165	8108	protein_coding	C	T	0.18932	0.0373832	T	0.0268817	0.0106383	0	39.9187	2.1467e-09	1101	0.0364691	0.709854	5.9442	0.11942	1.31587e-08	0.752285	2.71788	0.276791	0.0101485	0.761715	5.70367	0.133548	6.55978e-08	-0.188585	-0.751312	0.251007	0.453409	ENSG00000127951.6	chr7_77185261_C_T_b38	-14587	65	70	0.173267	0.0005501	-0.263278	0.0746817	C	T
rs35658575:76812800:C:A	7	76812800	ENSG00000259628|ENSG00000135205	RP11-467H10.2|CCDC146	0	ENSG00000127951	FGL2	76822686	76829165	9886	protein_coding	C	A	0.18932	0.0373832	A	0.0268817	0.0106383	0	39.9187	2.1467e-09	1101	0.0364691	0.709854	5.9442	0.11942	1.31587e-08	0.752285	2.71788	0.276791	0.0101485	0.761715	5.70367	0.133548	6.55978e-08	-0.188585	-0.751312	0.251007	0.453409	ENSG00000127951.6	chr7_77183483_C_A_b38	-16365	65	70	0.173267	0.0005501	-0.263278	0.0746817	C	A
rs11979238:76816022:G:A	7	76816022	ENSG00000259628|ENSG00000135205	RP11-467H10.2|CCDC146	0	ENSG00000127951	FGL2	76822686	76829165	6664	protein_coding	G	A	0.18932	0.0373832	A	0.0268817	0.0106383	0	39.9187	2.1467e-09	1101	0.0364691	0.709854	5.9442	0.11942	1.31587e-08	0.752285	2.71788	0.276791	0.0101485	0.761715	5.70367	0.133548	6.55978e-08	-0.188585	-0.751312	0.251007	0.453409	ENSG00000127951.6	chr7_77186705_G_A_b38	-13143	65	70	0.173267	0.0005501	-0.263278	0.0746817	G	A
rs12497569:49364830:G:A	3	49364830	ENSG00000114316	USP4	0	ENSG00000178252	WDR6	49044495	49053386	311444	protein_coding	G	A	0.556075	0	A	0.456989	0.0106383	1	37.8222	6.12371e-09	386	0.0364727	0.361087	6.33438	0.0570043	1.69923e-09	0.35182	2.81636	0.12492	0.00792787	0.367025	5.4672	0.0671321	2.0008e-07	0.00601238	0.0438261	0.137187	0.96509	ENSG00000178252.17	chr3_49327397_G_A_b38	320242	135	175	0.433168	7.57e-11	-0.281236	0.040347	G	A
rs9373485:146401429:A:T	6	146401429	ENSG00000152822	GRM1	0	ENSG00000235652	AL356599.1	146120545	146208566	192863	lncRNA	A	T	0.406542	0	T	0.239362	0	1	39.2342	3.02271e-09	782	0.0364728	-0.523157	-5.90341	0.0886195	1.62216e-08	-0.690959	-4.09874	0.168579	0.000234401	-0.496896	-4.73651	0.104907	5.21393e-06	0.0475791	0.227981	0.208698	0.81991	ENSG00000235652.7	chr6_146080293_A_T_b38	270515	136	167	0.413366	5.38e-09	0.275839	0.0447373	A	T
rs11755334:146399297:T:C	6	146399297	ENSG00000152822	GRM1	0	ENSG00000235652	AL356599.1	146120545	146208566	190731	lncRNA	T	C	0.406542	0	C	0.239362	0	1	39.2342	3.02271e-09	782	0.0364728	-0.523157	-5.90341	0.0886195	1.62216e-08	-0.690959	-4.09874	0.168579	0.000234401	-0.496896	-4.73651	0.104907	5.21393e-06	0.0475791	0.227981	0.208698	0.81991	ENSG00000235652.7	chr6_146078161_T_C_b38	268383	137	168	0.415842	2.36e-09	0.283471	0.0448141	T	C
rs2972546:36751681:T:G	19	36751681	ENSG00000196357	ZNF565	14522	ENSG00000181007	ZFP82	36874022	36909546	122341	protein_coding	T	G	0.413462	0.0280374	G	0.247253	0.0319149	1	39.8778	2.19105e-09	1079	0.0364787	-0.618087	-6.33125	0.0976247	1.72785e-09	-0.632509	-3.14119	0.20136	0.0034142	-0.620292	-5.4782	0.113229	1.9008e-07	-0.259034	-1.14031	0.227161	0.255615	ENSG00000181007.8	chr19_36260779_T_G_b38	-157877	142	180	0.445545	0.266915	0.0709592	0.0636957	T	G
12:70599896:G:A	12	70599896	-	-	-	ENSG00000257139	LINC02821	70574118	70595784	4112	lncRNA	A	G	0.313084	0	G	0.319149	0	1	41.2101	1.12548e-09	2101	0.0364862	-0.564293	-5.99167	0.0941796	1.03027e-08	-0.148665	-0.598518	0.248388	0.553348	-0.654162	-6.39155	0.102348	2.20782e-09	0.496017	2.13091	0.232772	0.0344029	-	-	-	-	-	-	-	-	-	-	-
rs10241492:99994813:A:G	7	99994813	ENSG00000085514	PILRA	0	ENSG00000146834	MEPCE	100026413	100031741	31600	protein_coding	A	G	0.191589	0	G	0.16129	0.0106383	1	39.3742	2.81841e-09	839	0.0364865	0.496993	5.83676	0.0851487	2.27889e-08	0.792266	4.20776	0.188287	0.000170455	0.465866	4.65499	0.100079	7.36275e-06	0.150641	0.700335	0.215098	0.484588	ENSG00000146834.13	chr7_100397190_A_G_b38	-31627	70	80	0.220994	3.68e-06	-0.304204	0.0634615	A	G
rs9667574:9475540:A:C	11	9475540	ENSG00000205339	IPO7	5867	ENSG00000201998	SNORA23	9450320	9450501	25039	snoRNA	C	A	0.551887	0.00934579	A	0.393617	0	1	40.0809	1.9794e-09	1195	0.0364978	-0.397353	-6.91395	0.0574711	7.04892e-11	-0.357799	-2.35825	0.151722	0.0240772	-0.392441	-5.87534	0.0667947	2.87034e-08	0.0800877	0.618071	0.129577	0.53728	-	-	-	-	-	-	-	-	-	-	-
rs13332200:77417039:C:T	16	77417039	ENSG00000140873	ADAMTS18	0	ENSG00000140873	ADAMTS18	77281710	77468931	0	protein_coding	C	T	0.214953	0	T	0.225806	0.0106383	1	41.3616	1.04336e-09	3008	0.0365008	-0.693613	-6.7519	0.102729	1.74422e-10	-0.711212	-3.6536	0.194661	0.000839309	-0.682148	-5.29272	0.128884	4.47421e-07	-0.227882	-0.952444	0.23926	0.342101	ENSG00000140873.15	chr16_77383142_C_T_b38	-51972	78	90	0.222772	1.25e-13	0.788298	0.0973171	C	T
rs11388273:47755511:C:CA	21	47755511	-	-	-	ENSG00000182362	YBEY	47706256	47717665	37846	protein_coding	C	CA	0.446809	0.121495	CA	0.232955	0.0638298	0	40.7641	1.40663e-09	1683	0.0365283	0.626685	6.85752	0.0913866	9.67741e-11	0.574916	3.06448	0.187606	0.00418095	0.598339	5.60117	0.106824	1.0673e-07	0.158905	0.776127	0.204741	0.438655	-	-	-	-	-	-	-	-	-	-	-
rs9380142:29798794:A:G	6	29798794	ENSG00000204632	HLA-G	0	ENSG00000204623	ZNRD1ASP	29968788	30029417	169994	transcribed_unitary_pseudogene	A	G	0.317757	0	G	0.202128	0	1	41.3584	1.04507e-09	3971	0.0365605	-0.520578	-6.28385	0.0828438	2.22505e-09	-0.785725	-4.24402	0.185137	0.00015325	-0.451953	-4.83184	0.0935364	3.46555e-06	-0.264694	-1.27412	0.207747	0.204203	ENSG00000204623.9	chr6_29831017_A_G_b38	-230236	100	120	0.29703	1.3e-05	0.279967	0.062231	A	G
rs9535914	13	52791751	ENSG00000217576	RP11-248G5.8	0	ENSG00000136108	CKAP2	53029564	53050763	237813	protein_coding	C	T	0.581731	0.0280374	T	0.25	0.0212766	1	39.608	2.50746e-09	945	0.0365622	0.428175	5.86311	0.0730288	1.99296e-08	0.207869	1.10247	0.188548	0.277781	0.487481	6.19617	0.0786745	5.90806e-09	-0.24113	-1.56336	0.154238	0.119658	ENSG00000136108.14	chr13_52217616_C_T_b38	-237813	140	184	0.455446	3.15e-13	-0.339303	0.0427221	C	T
rs6939966:28415885:A:G	6	28415885	ENSG00000231162	COX11P1	301	ENSG00000187987	ZSCAN23	28399707	28411279	4606	protein_coding	A	G	0.382075	0.00934579	G	0.446809	0	1	40.1299	1.93158e-09	1227	0.0365698	-0.529228	-6.06079	0.0873199	7.19887e-09	-0.462379	-1.69578	0.272664	0.0988067	-0.559874	-6.10362	0.0917281	9.36487e-09	0.155023	0.679519	0.228136	0.49765	ENSG00000187987.9	chr6_28448108_A_G_b38	4606	132	163	0.403465	0.00130508	0.233323	0.071309	A	G
rs16963604:50606239:T:C	15	50606239	ENSG00000104064	GABPB1	0	ENSG00000285410	GABPB1-IT1	50641133	50647058	34894	lncRNA	T	C	0.546729	0	C	0.423913	0.0212766	1	40.7415	1.42261e-09	1666	0.0365702	-0.475232	-6.45886	0.0735783	8.69764e-10	-0.37606	-2.29067	0.16417	0.0281203	-0.524591	-5.95772	0.0880524	1.92121e-08	0.149491	0.901191	0.165881	0.368646	-	-	-	-	-	-	-	-	-	-	-
rs16963612:50613583:G:A	15	50613583	ENSG00000104064	GABPB1	0	ENSG00000285410	GABPB1-IT1	50641133	50647058	27550	lncRNA	G	A	0.546729	0	A	0.423913	0.0212766	1	40.7415	1.42261e-09	1666	0.0365702	-0.475232	-6.45886	0.0735783	8.69764e-10	-0.37606	-2.29067	0.16417	0.0281203	-0.524591	-5.95772	0.0880524	1.92121e-08	0.149491	0.901191	0.165881	0.368646	-	-	-	-	-	-	-	-	-	-	-
rs62022571:50609905:C:G	15	50609905	ENSG00000104064	GABPB1	0	ENSG00000285410	GABPB1-IT1	50641133	50647058	31228	lncRNA	C	G	0.546729	0	G	0.423913	0.0212766	1	40.7415	1.42261e-09	1666	0.0365702	-0.475232	-6.45886	0.0735783	8.69764e-10	-0.37606	-2.29067	0.16417	0.0281203	-0.524591	-5.95772	0.0880524	1.92121e-08	0.149491	0.901191	0.165881	0.368646	-	-	-	-	-	-	-	-	-	-	-
rs11638432:50606860:G:A	15	50606860	ENSG00000104064	GABPB1	0	ENSG00000285410	GABPB1-IT1	50641133	50647058	34273	lncRNA	G	A	0.546729	0	A	0.423913	0.0212766	1	40.7415	1.42261e-09	1666	0.0365702	-0.475232	-6.45886	0.0735783	8.69764e-10	-0.37606	-2.29067	0.16417	0.0281203	-0.524591	-5.95772	0.0880524	1.92121e-08	0.149491	0.901191	0.165881	0.368646	-	-	-	-	-	-	-	-	-	-	-
rs11855823	15	50619715	ENSG00000104064	GABPB1	0	ENSG00000285410	GABPB1-IT1	50641133	50647058	21418	lncRNA	G	A	0.546729	0	A	0.425532	0	1	40.7415	1.42261e-09	1666	0.0365702	-0.475245	-6.459	0.0735787	8.69089e-10	-0.37606	-2.29067	0.16417	0.0281203	-0.524591	-5.95772	0.0880524	1.92121e-08	0.149568	0.901639	0.165884	0.368408	-	-	-	-	-	-	-	-	-	-	-
rs35517315:50608812:C:CAA	15	50608812	-	-	-	ENSG00000285410	GABPB1-IT1	50641133	50647058	32321	lncRNA	C	CAA	0.546729	0	CAA	0.423913	0.0212766	1	40.7415	1.42261e-09	1666	0.0365702	-0.475232	-6.45886	0.0735783	8.69764e-10	-0.37606	-2.29067	0.16417	0.0281203	-0.524591	-5.95772	0.0880524	1.92121e-08	0.149491	0.901191	0.165881	0.368646	-	-	-	-	-	-	-	-	-	-	-
rs11070766:50604263:A:C	15	50604263	ENSG00000104064	GABPB1	0	ENSG00000285410	GABPB1-IT1	50641133	50647058	36870	lncRNA	A	C	0.546729	0	C	0.423913	0.0212766	1	40.7415	1.42261e-09	1666	0.0365702	-0.475232	-6.45886	0.0735783	8.69764e-10	-0.37606	-2.29067	0.16417	0.0281203	-0.524591	-5.95772	0.0880524	1.92121e-08	0.149491	0.901191	0.165881	0.368646	-	-	-	-	-	-	-	-	-	-	-
rs6506797:77823905:A:G	18	77823905	ENSG00000267127|ENSG00000261126	RP11-795F19.5|RBFADN	0	ENSG00000267127	AC090360.1	77794346	77854968	0	protein_coding	G	A	0.326923	0.0280374	A	0.445652	0.0212766	1	39.7893	2.29012e-09	1035	0.0365734	-0.503427	-6.5856	0.0764435	4.36336e-10	-0.463427	-2.51366	0.184363	0.0167018	-0.507107	-5.7854	0.0876529	4.43349e-08	0.0631511	0.334264	0.188926	0.738555	ENSG00000267127.7	chr18_80063905_A_G_b38	-18248	102	123	0.304455	0.217456	-0.103473	0.0835714	A	G
rs12982755:55510326:C:T	19	55510326	ENSG00000022556	NLRP2	0	ENSG00000022556	NLRP2	55464498	55512510	0	protein_coding	C	T	0.333333	0.0186916	T	0.233696	0.0212766	1	40.4649	1.63368e-09	1451	0.0365763	-0.528823	-5.87259	0.0900494	1.89888e-08	-0.259595	-0.90391	0.287191	0.372223	-0.590193	-6.29665	0.0937313	3.56828e-09	0.315972	1.39166	0.227047	0.165679	ENSG00000022556.15	chr19_54998958_C_T_b38	45828	105	125	0.309406	3.57e-08	0.499804	0.0863363	C	T
rs12982762:55510331:C:T	19	55510331	ENSG00000022556	NLRP2	0	ENSG00000022556	NLRP2	55464498	55512510	0	protein_coding	C	T	0.333333	0.0186916	T	0.233696	0.0212766	1	40.4649	1.63368e-09	1451	0.0365763	-0.528823	-5.87259	0.0900494	1.89888e-08	-0.259595	-0.90391	0.287191	0.372223	-0.590193	-6.29665	0.0937313	3.56828e-09	0.315972	1.39166	0.227047	0.165679	ENSG00000022556.15	chr19_54998963_C_T_b38	45833	105	125	0.309406	3.57e-08	0.499804	0.0863363	C	T
rs56265100:203481:T:C	9	203481	-	-	-	ENSG00000172785	CBWD1	121038	179147	24334	protein_coding	T	C	0.225962	0.0280374	C	0.129412	0.0957447	1	40.0609	1.99938e-09	1186	0.0365886	-0.69822	-6.72071	0.103891	2.07362e-10	-0.898288	-3.11465	0.288408	0.00366302	-0.632384	-5.50998	0.114771	1.63865e-07	-0.37196	-1.44748	0.25697	0.149436	-	-	-	-	-	-	-	-	-	-	-
rs692898:68659403:A:G	11	68659403	ENSG00000197345	MRPL21	0	ENSG00000197345	MRPL21	68658744	68671303	0	protein_coding	G	A	0.396907	0.0934579	A	0.407609	0.0212766	1	40.0244	2.03618e-09	1165	0.0366022	-0.397985	-6.22718	0.063911	3.00585e-09	-0.507466	-4.18773	0.121179	0.00018076	-0.374745	-4.74208	0.0790254	5.09177e-06	-0.180742	-1.19587	0.151138	0.233261	ENSG00000197345.12	chr11_68891935_A_G_b38	-11900	140	183	0.45297	5.16e-15	-0.493051	0.0570735	A	G
rs7739884	6	99346145	ENSG00000112234	FBXL4	0	ENSG00000112234	FBXL4	99316411	99395882	0	protein_coding	G	A	0.400943	0.00934579	A	0.37766	0	1	40.3572	1.724e-09	1377	0.0366301	-0.478186	-6.81938	0.0701216	1.19784e-10	-0.411594	-2.71253	0.151738	0.0102844	-0.491887	-5.74451	0.0856274	5.39546e-08	-0.00459878	-0.0275453	0.166954	0.978054	ENSG00000112234.8	chr6_98898269_G_A_b38	-49737	115	142	0.351485	0.0117728	0.137172	0.0538407	G	A
17:44781143:C:A	17	44781143	-	-	-	ENSG00000228696	ARL17B	44352150	44439163	341980	protein_coding	A	C	0.233645	0	C	0.590426	0	1	40.5017	1.60386e-09	1481	0.0366511	-0.651183	-6.23837	0.104383	2.8328e-09	-0.987214	-4.39631	0.224555	9.77996e-05	-0.563763	-4.60154	0.122516	9.21245e-06	-0.297251	-1.44072	0.206322	0.151337	-	-	-	-	-	-	-	-	-	-	-
rs199455:44799216:C:T	17	44799216	ENSG00000073969|ENSG00000213326	NSF|RPS7P11	0	ENSG00000228696	ARL17B	44352150	44439163	360053	protein_coding	T	C	0.233645	0	C	0.590426	0	1	40.5017	1.60386e-09	1481	0.0366511	-0.651183	-6.23837	0.104383	2.8328e-09	-0.987214	-4.39631	0.224555	9.77996e-05	-0.563763	-4.60154	0.122516	9.21245e-06	-0.297251	-1.44072	0.206322	0.151337	ENSG00000228696.8	chr17_46721850_C_T_b38	360053	99	124	0.306931	0.0381128	-0.21884	0.104671	C	T
rs58789388:18528905:TA:T	20	18528905	-	-	-	ENSG00000101310	SEC23B	18488164	18542059	0	protein_coding	T	TA	0.247619	0.0186916	TA	0.494681	0	1	40.6347	1.50065e-09	1583	0.0366545	-0.508724	-6.54012	0.077785	5.59387e-10	-0.455035	-2.78742	0.163246	0.00852832	-0.529098	-5.7328	0.092293	5.70682e-08	0.0931403	0.582029	0.160027	0.561248	-	-	-	-	-	-	-	-	-	-	-
6:31183467:CTTTT:C	6	31183467	-	-	-	ENSG00000204525	HLA-C	31236526	31239907	53059	protein_coding	C	CTTTT	0.373832	0	CTTTT	0.268817	0.0106383	1	41.3524	1.04821e-09	4922	0.0366703	-0.439024	-5.85423	0.0749925	2.08514e-08	-0.692553	-4.21358	0.164362	0.000167571	-0.429649	-4.85779	0.0884453	3.09803e-06	-0.131239	-0.711233	0.184523	0.477826	-	-	-	-	-	-	-	-	-	-	-
rs149198541:86642943:A:G	6	86642943	-	-	-	ENSG00000203875	SNHG5	86360209	86388650	254293	lncRNA	A	G	0.283019	0.00934579	G	0.163043	0.0212766	1	39.856	2.21507e-09	1073	0.0366736	0.592941	6.26818	0.0945953	2.41832e-09	0.400204	1.68763	0.23714	0.100376	0.649965	6.08341	0.106842	1.03509e-08	-0.222657	-1.07242	0.207621	0.284912	-	-	-	-	-	-	-	-	-	-	-
rs143332499:86642952:C:T	6	86642952	-	-	-	ENSG00000203875	SNHG5	86360209	86388650	254302	lncRNA	C	T	0.283019	0.00934579	T	0.163043	0.0212766	1	39.856	2.21507e-09	1073	0.0366736	0.592941	6.26818	0.0945953	2.41832e-09	0.400204	1.68763	0.23714	0.100376	0.649965	6.08341	0.106842	1.03509e-08	-0.222657	-1.07242	0.207621	0.284912	-	-	-	-	-	-	-	-	-	-	-
rs145362868:86642942:C:T	6	86642942	-	-	-	ENSG00000203875	SNHG5	86360209	86388650	254292	lncRNA	C	T	0.283019	0.00934579	T	0.163043	0.0212766	1	39.856	2.21507e-09	1073	0.0366736	0.592941	6.26818	0.0945953	2.41832e-09	0.400204	1.68763	0.23714	0.100376	0.649965	6.08341	0.106842	1.03509e-08	-0.222657	-1.07242	0.207621	0.284912	-	-	-	-	-	-	-	-	-	-	-
rs229525:37580334:G:A	22	37580334	ENSG00000133466	C1QTNF6	0	ENSG00000133466	C1QTNF6	37576206	37595425	0	protein_coding	G	A	0.161905	0.0186916	A	0.426829	0.12766	0	40.5119	1.59573e-09	1490	0.0366869	0.586879	6.1473	0.0954693	4.57982e-09	0.774267	3.75993	0.205926	0.000621429	0.560928	5.13564	0.109223	9.10772e-07	0.0245391	0.117187	0.209402	0.906838	ENSG00000133466.13	chr22_37184294_G_A_b38	-15091	80	90	0.222772	3.88e-21	-0.706785	0.0647559	G	A
rs6952947:23121042:C:G	7	23121042	ENSG00000230658	KLHL7-AS1	19805	ENSG00000136235	GPNMB	23275586	23314727	154544	protein_coding	G	C	0.537736	0.00934579	C	0.291209	0.0319149	1	40.287	1.78564e-09	1332	0.0366998	-0.566145	-6.54501	0.0865003	5.44672e-10	-0.546952	-2.4034	0.227574	0.0216771	-0.58019	-5.87458	0.0987629	2.88096e-08	-0.0329327	-0.179054	0.183926	0.858089	ENSG00000136235.15	chr7_23081423_C_G_b38	-154544	125	160	0.39604	3e-15	-0.652962	0.0748042	C	G
rs7824333:234742:G:A	8	234742	-	RP11-63E5.1	20070	ENSG00000223508	RPL23AP53	163186	182231	52511	transcribed_processed_pseudogene	G	A	0.358491	0.00934579	A	0.252747	0.0319149	1	40.2503	1.8187e-09	1308	0.0367057	0.600838	6.26116	0.0959626	2.51024e-09	0.52995	3.04194	0.174214	0.00443557	0.649354	5.56748	0.116633	1.25105e-07	-0.0806505	-0.382309	0.210956	0.702667	ENSG00000223508.5	chr8_284742_G_A_b38	52606	113	140	0.346535	0.116552	0.135531	0.0858964	G	A
rs12248024	10	75304865	ENSG00000166348	USP54	0	ENSG00000288559	AC016394.4	75007100	75008026	296839	lncRNA	C	T	0.0747664	0	T	0.324468	0	1	39.6847	2.41309e-09	986	0.0367127	0.716519	6.37332	0.112425	1.37923e-09	0.638215	2.78284	0.229339	0.00862708	0.740705	5.65159	0.131061	8.40555e-08	-0.0975213	-0.423108	0.230488	0.672703	-	-	-	-	-	-	-	-	-	-	-
rs12665464:86574133:C:G	6	86574133	ENSG00000218766	RP11-207F8.1	4538	ENSG00000203875	SNHG5	86360209	86388650	185483	lncRNA	C	G	0.287736	0.00934579	G	0.345745	0	1	39.8538	2.21751e-09	1073	0.0367139	0.551105	6.80098	0.0810332	1.32736e-10	0.448443	2.30006	0.19497	0.0275241	0.550107	5.87907	0.0935703	2.81878e-08	-0.123184	-0.65559	0.187898	0.512894	ENSG00000203875.10	chr6_85864415_C_G_b38	185679	109	134	0.331683	4.14e-21	-0.559758	0.0513339	C	G
rs56246293:40779947:ACTCT:A	17	40779947	-	-	-	ENSG00000131462	TUBG1	40761701	40767256	12691	protein_coding	ACTCT	A	0.400943	0.00934579	A	0.209677	0.0106383	1	38.8129	3.73149e-09	638	0.0367341	0.587461	6.37338	0.0921742	1.37875e-09	0.709617	3.02162	0.234847	0.00467764	0.541465	5.44819	0.0993845	2.18586e-07	0.365241	1.65035	0.221311	0.10055	-	-	-	-	-	-	-	-	-	-	-
rs4718357:65960878:A:G	7	65960878	ENSG00000237310	GS1-124K5.4	417	ENSG00000243335	KCTD7	66093754	66114054	132876	protein_coding	A	G	0.415888	0	G	0.327957	0.0106383	1	38.9578	3.4707e-09	686	0.0367373	0.52346	6.24778	0.0837834	2.69493e-09	0.403743	2.15989	0.186927	0.0377135	0.587021	5.856	0.100243	3.15266e-08	-0.209395	-1.13574	0.184368	0.257518	ENSG00000243335.9	chr7_66495891_A_G_b38	-132876	129	164	0.405941	0.0589954	-0.103944	0.0546606	A	G
rs12535036:65964063:G:T	7	65964063	ENSG00000237310	GS1-124K5.4	3602	ENSG00000243335	KCTD7	66093754	66114054	129691	protein_coding	G	T	0.415888	0	T	0.327957	0.0106383	1	38.9578	3.4707e-09	686	0.0367373	0.52346	6.24778	0.0837834	2.69493e-09	0.403743	2.15989	0.186927	0.0377135	0.587021	5.856	0.100243	3.15266e-08	-0.209395	-1.13574	0.184368	0.257518	ENSG00000243335.9	chr7_66499076_G_T_b38	-129691	129	164	0.405941	0.0589954	-0.103944	0.0546606	G	T
rs35410151:65963107:A:G	7	65963107	ENSG00000237310	GS1-124K5.4	2646	ENSG00000243335	KCTD7	66093754	66114054	130647	protein_coding	A	G	0.415888	0	G	0.327957	0.0106383	1	38.9578	3.4707e-09	686	0.0367373	0.52346	6.24778	0.0837834	2.69493e-09	0.403743	2.15989	0.186927	0.0377135	0.587021	5.856	0.100243	3.15266e-08	-0.209395	-1.13574	0.184368	0.257518	ENSG00000243335.9	chr7_66498120_A_G_b38	-130647	129	164	0.405941	0.0589954	-0.103944	0.0546606	A	G
rs6978429:65959876:T:G	7	65959876	ENSG00000237310	GS1-124K5.4	0	ENSG00000243335	KCTD7	66093754	66114054	133878	protein_coding	T	G	0.415888	0	G	0.327957	0.0106383	1	38.9578	3.4707e-09	686	0.0367373	0.52346	6.24778	0.0837834	2.69493e-09	0.403743	2.15989	0.186927	0.0377135	0.587021	5.856	0.100243	3.15266e-08	-0.209395	-1.13574	0.184368	0.257518	ENSG00000243335.9	chr7_66494889_T_G_b38	-133878	129	164	0.405941	0.0589954	-0.103944	0.0546606	T	G
rs62479815:151204486:C:T	7	151204486	ENSG00000106615	RHEB	0	ENSG00000187260	WDR86	151072995	151107813	96673	protein_coding	C	T	0.481308	0	T	0.296512	0.0851064	1	40.5618	1.5564e-09	1530	0.0367434	-0.520573	-6.79332	0.0766301	1.38528e-10	-0.563289	-2.97818	0.189139	0.00523755	-0.516895	-5.62959	0.0918175	9.33044e-08	-0.0377554	-0.21567	0.175061	0.82948	ENSG00000187260.15	chr7_151507400_C_T_b38	96673	143	195	0.482673	2.03e-17	0.510731	0.0534872	C	T
rs13119162:654645:A:G	4	654645	ENSG00000133256	PDE6B	0	ENSG00000242686	PDE6B-AS1	646639	650002	4643	lncRNA	A	G	0.128713	0.0560748	G	0.323864	0.0638298	1	40.3581	1.72324e-09	1382	0.0367467	0.670396	6.39755	0.104789	1.2108e-09	0.556976	2.32745	0.239307	0.0258497	0.703299	5.9111	0.118979	2.41218e-08	-0.16878	-0.726492	0.232321	0.468445	ENSG00000242686.4	chr4_660856_A_G_b38	4643	62	68	0.168317	8.36e-30	-0.802578	0.0571661	A	G
rs4793036	17	40757564	ENSG00000141699	FAM134C	0	ENSG00000131462	TUBG1	40761701	40767256	4137	protein_coding	A	C	0.542056	0	C	0.441489	0	1	38.8113	3.73454e-09	638	0.0367641	-0.513761	-6.43012	0.0798991	1.01593e-09	-0.402837	-1.86195	0.216352	0.0710233	-0.513513	-5.94512	0.0863756	2.04329e-08	-0.0310873	-0.157513	0.197364	0.875011	ENSG00000131462.7	chr17_42605546_A_C_b38	-4182	139	186	0.460396	0.00603844	0.135334	0.0486409	A	C
rs9897375:40760875:G:A	17	40760875	ENSG00000141699	FAM134C	0	ENSG00000131462	TUBG1	40761701	40767256	826	protein_coding	G	A	0.542056	0	A	0.441489	0	1	38.8113	3.73454e-09	638	0.0367641	-0.513761	-6.43012	0.0798991	1.01593e-09	-0.402837	-1.86195	0.216352	0.0710233	-0.513513	-5.94512	0.0863756	2.04329e-08	-0.0310873	-0.157513	0.197364	0.875011	ENSG00000131462.7	chr17_42608857_G_A_b38	-871	139	186	0.460396	0.00603844	0.135334	0.0486409	G	A
rs66838751:40763855:AAG:A	17	40763855	-	-	-	ENSG00000131462	TUBG1	40761701	40767256	0	protein_coding	AAG	A	0.542056	0	A	0.441489	0	1	38.8113	3.73454e-09	638	0.0367641	-0.513761	-6.43012	0.0798991	1.01593e-09	-0.402837	-1.86195	0.216352	0.0710233	-0.513513	-5.94512	0.0863756	2.04329e-08	-0.0310873	-0.157513	0.197364	0.875011	-	-	-	-	-	-	-	-	-	-	-
rs12938815:40746395:G:A	17	40746395	ENSG00000141699	FAM134C	0	ENSG00000131462	TUBG1	40761701	40767256	15306	protein_coding	G	A	0.542056	0	A	0.441489	0	1	38.8113	3.73454e-09	638	0.0367641	-0.513761	-6.43012	0.0798991	1.01593e-09	-0.402837	-1.86195	0.216352	0.0710233	-0.513513	-5.94512	0.0863756	2.04329e-08	-0.0310873	-0.157513	0.197364	0.875011	ENSG00000131462.7	chr17_42594377_G_A_b38	-15351	139	186	0.460396	0.00603844	0.135334	0.0486409	G	A
rs9901225:40755811:C:T	17	40755811	ENSG00000141699	FAM134C	0	ENSG00000131462	TUBG1	40761701	40767256	5890	protein_coding	C	T	0.542056	0	T	0.441489	0	1	38.8113	3.73454e-09	638	0.0367641	-0.513761	-6.43012	0.0798991	1.01593e-09	-0.402837	-1.86195	0.216352	0.0710233	-0.513513	-5.94512	0.0863756	2.04329e-08	-0.0310873	-0.157513	0.197364	0.875011	ENSG00000131462.7	chr17_42603793_C_T_b38	-5935	139	186	0.460396	0.00603844	0.135334	0.0486409	C	T
rs4793056:40748737:G:C	17	40748737	ENSG00000141699	FAM134C	0	ENSG00000131462	TUBG1	40761701	40767256	12964	protein_coding	G	C	0.542056	0	C	0.441489	0	1	38.8113	3.73454e-09	638	0.0367641	-0.513761	-6.43012	0.0798991	1.01593e-09	-0.402837	-1.86195	0.216352	0.0710233	-0.513513	-5.94512	0.0863756	2.04329e-08	-0.0310873	-0.157513	0.197364	0.875011	ENSG00000131462.7	chr17_42596719_G_C_b38	-13009	139	186	0.460396	0.00603844	0.135334	0.0486409	G	C
rs9913356:40753332:T:C	17	40753332	ENSG00000141699	FAM134C	0	ENSG00000131462	TUBG1	40761701	40767256	8369	protein_coding	T	C	0.542056	0	C	0.441489	0	1	38.8113	3.73454e-09	638	0.0367641	-0.513761	-6.43012	0.0798991	1.01593e-09	-0.402837	-1.86195	0.216352	0.0710233	-0.513513	-5.94512	0.0863756	2.04329e-08	-0.0310873	-0.157513	0.197364	0.875011	ENSG00000131462.7	chr17_42601314_T_C_b38	-8414	139	186	0.460396	0.00603844	0.135334	0.0486409	T	C
rs12952983	17	40763386	ENSG00000131462	TUBG1	0	ENSG00000131462	TUBG1	40761701	40767256	0	protein_coding	A	C	0.542056	0	C	0.441489	0	1	38.8113	3.73454e-09	638	0.0367641	-0.513761	-6.43012	0.0798991	1.01593e-09	-0.402837	-1.86195	0.216352	0.0710233	-0.513513	-5.94512	0.0863756	2.04329e-08	-0.0310873	-0.157513	0.197364	0.875011	ENSG00000131462.7	chr17_42611368_A_C_b38	1640	139	186	0.460396	0.00603844	0.135334	0.0486409	A	C
rs9674578:40769326:C:T	17	40769326	ENSG00000131462	TUBG1	2074	ENSG00000131462	TUBG1	40761701	40767256	2070	protein_coding	C	T	0.542056	0	T	0.441489	0	1	38.8113	3.73454e-09	638	0.0367641	-0.513761	-6.43012	0.0798991	1.01593e-09	-0.402837	-1.86195	0.216352	0.0710233	-0.513513	-5.94512	0.0863756	2.04329e-08	-0.0310873	-0.157513	0.197364	0.875011	ENSG00000131462.7	chr17_42617308_C_T_b38	7580	139	186	0.460396	0.00603844	0.135334	0.0486409	C	T
rs4017081:31303793:A:G	10	31303793	ENSG00000183621	ZNF438	0	ENSG00000183621	ZNF438	31109136	31320866	0	protein_coding	G	A	0.271429	0.0186916	A	0.414634	0.12766	0	41.0266	1.23364e-09	1932	0.0367757	0.484164	6.04323	0.0801168	7.88724e-09	0.198989	1.02373	0.194377	0.312988	0.558137	6.32286	0.0882729	3.12631e-09	-0.301642	-1.63349	0.184661	0.104048	-	-	-	-	-	-	-	-	-	-	-
rs12603907:60565171:G:A	17	60565171	ENSG00000146872	TLK2	0	ENSG00000087995	METTL2A	60501236	60530746	34425	protein_coding	A	G	0.00934579	0	G	0.25	0.0425532	0	39.2726	2.96524e-09	804	0.0367859	-0.834424	-6.13543	0.136001	4.87431e-09	-1.07152	-4.29135	0.249693	0.000133333	-0.76373	-4.56694	0.16723	1.0641e-05	-0.0247104	-0.0978926	0.252423	0.922122	ENSG00000087995.15	chr17_62487810_G_A_b38	63943	3	3	0.00742574	0.682854	0.159282	0.38915	G	A
rs7213307:60567450:G:A	17	60567450	ENSG00000146872	TLK2	0	ENSG00000087995	METTL2A	60501236	60530746	36704	protein_coding	A	G	0.00934579	0	G	0.25	0.0425532	0	39.2726	2.96524e-09	804	0.0367859	-0.834424	-6.13543	0.136001	4.87431e-09	-1.07152	-4.29135	0.249693	0.000133333	-0.76373	-4.56694	0.16723	1.0641e-05	-0.0247104	-0.0978926	0.252423	0.922122	ENSG00000087995.15	chr17_62490089_G_A_b38	66222	3	3	0.00742574	0.682854	0.159282	0.38915	G	A
rs1790343:71177207:T:C	11	71177207	ENSG00000172890	NADSYN1	0	ENSG00000254682	AP002387.2	71159720	71163203	14004	lncRNA	T	C	0.219626	0	C	0.306452	0.0106383	1	39.8084	2.26843e-09	1051	0.036787	0.569051	6.31199	0.090154	1.91517e-09	0.654057	3.35137	0.195161	0.00193923	0.532061	5.34571	0.0995303	3.50977e-07	0.158045	0.713295	0.22157	0.476553	ENSG00000254682.1	chr11_71466161_T_C_b38	17487	78	84	0.207921	3.96e-28	-0.914762	0.0680901	T	C
16:1913355:G:GTA	16	1913355	-	-	-	ENSG00000180185	FAHD1	1876942	1890208	23147	protein_coding	GTA	G	0.105769	0.0280374	G	0.24375	0.148936	0	40.5112	1.59623e-09	1494	0.0367969	-0.706524	-6.43617	0.109774	9.83282e-10	-0.574588	-2.37168	0.242271	0.0233394	-0.731606	-5.90647	0.123865	2.46717e-08	0.391501	1.54019	0.25419	0.125204	-	-	-	-	-	-	-	-	-	-	-
rs12947046:35342941:T:C	17	35342941	ENSG00000108270	AATF	0	ENSG00000275700	AATF	35306254	35414171	0	protein_coding	T	C	0.135514	0	C	0.55914	0.0106383	1	39.8924	2.17513e-09	1097	0.0368178	-0.513283	-6.07411	0.0845034	6.71645e-09	-0.326497	-1.80215	0.181171	0.0801396	-0.588336	-6.05348	0.0971897	1.20009e-08	0.31903	2.03507	0.156766	0.0432549	ENSG00000275700.4	chr17_36985642_T_C_b38	36767	60	72	0.178218	1.14e-08	0.442596	0.0735519	T	C
3:40253627:A:G	3	40253627	-	-	-	ENSG00000223797	ENTPD3-AS1	40355293	40494820	101666	lncRNA	A	G	0.338235	0.046729	G	0.172043	0.0106383	1	39.6991	2.39576e-09	996	0.0368187	-0.42742	-5.72551	0.0746519	3.99702e-08	-0.596261	-3.83908	0.155314	0.000495955	-0.430806	-4.99606	0.0862292	1.69375e-06	-0.00783733	-0.047491	0.165028	0.962173	-	-	-	-	-	-	-	-	-	-	-
rs7431630:40253625:A:G	3	40253625	ENSG00000170011	MYRIP	0	ENSG00000223797	ENTPD3-AS1	40355293	40494820	101668	lncRNA	A	G	0.338235	0.046729	G	0.172043	0.0106383	1	39.6991	2.39576e-09	996	0.0368187	-0.42742	-5.72551	0.0746519	3.99702e-08	-0.596261	-3.83908	0.155314	0.000495955	-0.430806	-4.99606	0.0862292	1.69375e-06	-0.00783733	-0.047491	0.165028	0.962173	-	-	-	-	-	-	-	-	-	-	-
rs55940600:40253621:GTA:G	3	40253621	-	-	-	ENSG00000223797	ENTPD3-AS1	40355293	40494820	101672	lncRNA	GTA	G	0.338235	0.046729	G	0.172043	0.0106383	1	39.6991	2.39576e-09	996	0.0368187	-0.42742	-5.72551	0.0746519	3.99702e-08	-0.596261	-3.83908	0.155314	0.000495955	-0.430806	-4.99606	0.0862292	1.69375e-06	-0.00783733	-0.047491	0.165028	0.962173	-	-	-	-	-	-	-	-	-	-	-
rs11198762:120842210:C:G	10	120842210	ENSG00000107581	EIF3A	1894	ENSG00000119979	DENND10	120863598	120897496	21388	protein_coding	C	G	0.411215	0	G	0.179348	0.0212766	1	40.4755	1.62502e-09	1469	0.0368337	0.469453	6.34823	0.0739501	1.57777e-09	0.561891	3.68075	0.152656	0.000777507	0.451258	5.18918	0.0869614	7.15892e-07	0.0713642	0.385964	0.184899	0.699962	ENSG00000119979.16	chr10_119082698_C_G_b38	-21394	117	154	0.381188	0.603295	0.0315854	0.060661	C	G
rs9268971:32434639:G:A	6	32434639	ENSG00000196301	HLA-DRB9	0	ENSG00000198502	HLA-DRB5	32485130	32498064	50491	protein_coding	G	A	0.259434	0.00934579	A	0.408602	0.0106383	1	41.3418	1.05375e-09	5052	0.0368643	0.532235	6.31239	0.084316	1.91107e-09	0.705301	4.11896	0.171233	0.000220989	0.510556	4.93721	0.10341	2.193e-06	0.184955	0.934593	0.197899	0.351203	ENSG00000198502.5	chr6_32466862_G_A_b38	-63425	90	100	0.247525	1.9e-05	-0.42726	0.0969568	G	A
rs147834246:32434669:T:TGTGAA	6	32434669	-	-	-	ENSG00000198502	HLA-DRB5	32485130	32498064	50461	protein_coding	T	TGTGAA	0.259434	0.00934579	TGTGAA	0.408602	0.0106383	1	41.3418	1.05375e-09	5052	0.0368643	0.532235	6.31239	0.084316	1.91107e-09	0.705301	4.11896	0.171233	0.000220989	0.510556	4.93721	0.10341	2.193e-06	0.184955	0.934593	0.197899	0.351203	-	-	-	-	-	-	-	-	-	-	-
rs9268972:32434731:T:A	6	32434731	ENSG00000196301	HLA-DRB9	0	ENSG00000198502	HLA-DRB5	32485130	32498064	50399	protein_coding	T	A	0.259434	0.00934579	A	0.408602	0.0106383	1	41.3418	1.05375e-09	5052	0.0368643	0.532235	6.31239	0.084316	1.91107e-09	0.705301	4.11896	0.171233	0.000220989	0.510556	4.93721	0.10341	2.193e-06	0.184955	0.934593	0.197899	0.351203	ENSG00000198502.5	chr6_32466954_T_A_b38	-63333	89	99	0.246269	2.19e-05	-0.424647	0.0971164	T	A
rs9812543:52999789:G:A	3	52999789	ENSG00000163935	SFMBT1	0	ENSG00000243696	AC006254.1	52847298	52869745	130044	protein_coding	G	A	0.275701	0	A	0.225806	0.0106383	1	39.5288	2.60877e-09	916	0.0368721	-0.475023	-6.54705	0.0725553	5.3866e-10	-0.470481	-2.77924	0.169284	0.00870545	-0.477711	-5.63955	0.0847072	8.89978e-08	0.0774504	0.442788	0.174915	0.658431	-	-	-	-	-	-	-	-	-	-	-
rs9813024:53000105:G:A	3	53000105	ENSG00000163935	SFMBT1	0	ENSG00000243696	AC006254.1	52847298	52869745	130360	protein_coding	G	A	0.275701	0	A	0.225806	0.0106383	1	39.5288	2.60877e-09	916	0.0368721	-0.475023	-6.54705	0.0725553	5.3866e-10	-0.470481	-2.77924	0.169284	0.00870545	-0.477711	-5.63955	0.0847072	8.89978e-08	0.0774504	0.442788	0.174915	0.658431	-	-	-	-	-	-	-	-	-	-	-
rs13337911:90038896:G:C	16	90038896	ENSG00000261317|ENSG00000177946	RP11-566K11.5|CENPBD1	0	ENSG00000177946	CENPBD1	90036206	90038942	0	protein_coding	G	C	0.00934579	0	C	0.133333	0.0425532	0	39.9466	2.1169e-09	1129	0.0368774	1.10492	6.54836	0.168732	5.3481e-10	0.528599	1.57482	0.335658	0.124296	1.19502	6.12099	0.195233	8.59151e-09	-0.660651	-1.69349	0.390111	0.0920264	ENSG00000177946.5	chr16_89972488_G_C_b38	703	12	13	0.0321782	0.00147027	-0.432397	0.133625	G	C
rs175042:75470833:A:T	14	75470833	ENSG00000119718	EIF2B2	0	ENSG00000119684	MLH3	75480467	75518235	9634	protein_coding	A	T	0.432692	0.0280374	T	0.44086	0.0106383	1	39.5467	2.58552e-09	925	0.0369024	0.51016	6.4912	0.0785925	7.29926e-10	0.357989	2.15396	0.1662	0.0382104	0.547601	5.90823	0.0926845	2.44617e-08	-0.19923	-1.08764	0.183176	0.278153	ENSG00000119684.15	chr14_75004130_A_T_b38	-47402	149	197	0.487624	0.000225291	-0.215569	0.0571244	A	T
rs175039:75468950:G:C	14	75468950	ENSG00000119718	EIF2B2	664	ENSG00000119684	MLH3	75480467	75518235	11517	protein_coding	G	C	0.432692	0.0280374	C	0.44086	0.0106383	1	39.5467	2.58552e-09	925	0.0369024	0.51016	6.4912	0.0785925	7.29926e-10	0.357989	2.15396	0.1662	0.0382104	0.547601	5.90823	0.0926845	2.44617e-08	-0.19923	-1.08764	0.183176	0.278153	ENSG00000119684.15	chr14_75002247_G_C_b38	-49285	149	197	0.487624	0.000225291	-0.215569	0.0571244	G	C
rs10172858	2	175417011	ENSG00000236449	AC018890.6	0	ENSG00000115935	WIPF1	175424300	175547644	7289	protein_coding	T	C	0.485849	0.00934579	C	0.414894	0	1	40.3926	1.69378e-09	1412	0.0369026	0.264435	6.61416	0.0399801	3.73118e-10	0.123241	1.66727	0.0739177	0.104386	0.287941	6.13293	0.0469501	8.09699e-09	-0.0881645	-0.961823	0.091664	0.337381	ENSG00000115935.17	chr2_174552283_C_T_b38	-130633	144	192	0.475248	2.22e-11	0.221904	0.0308489	C	T
rs9626641:45554363:T:C	22	45554363	ENSG00000226328	CTA-217C2.1	0	ENSG00000093000	NUP50	45559806	45583898	5443	protein_coding	T	C	0.495283	0.00934579	C	0.266304	0.0212766	1	41.0512	1.21854e-09	1964	0.0369272	-0.458576	-5.77797	0.0793663	3.06935e-08	-0.709387	-4.15169	0.170867	0.000200851	-0.466407	-4.88003	0.0955747	2.81335e-06	0.115954	0.609593	0.190215	0.542871	ENSG00000093000.18	chr22_45158482_T_C_b38	-5359	148	189	0.467822	2.21e-11	0.296188	0.0411739	T	C
rs9875630:140951392:G:T	3	140951392	ENSG00000155893	ACPL2	0	ENSG00000155893	PXYLP1	140947568	141086595	0	protein_coding	G	T	0.528846	0.0280374	T	0.336957	0.0212766	1	40.3548	1.72614e-09	1387	0.0369419	0.446792	6.02928	0.0741037	8.47986e-09	0.307039	2.09752	0.146382	0.0432383	0.510501	5.99626	0.0851365	1.59048e-08	-0.185535	-1.12484	0.164943	0.262097	ENSG00000155893.12	chr3_141232550_G_T_b38	3824	134	170	0.420792	0.205602	-0.0667413	0.0525168	G	T
rs146615009:140951883:G:GGTGTGAAGCTGGCAGTGC	3	140951883	-	-	-	ENSG00000155893	PXYLP1	140947568	141086595	0	protein_coding	G	GGTGTGAAGCTGGCAGTGC	0.528846	0.0280374	GGTGTGAAGCTGGCAGTGC	0.336957	0.0212766	1	40.3548	1.72614e-09	1387	0.0369419	0.446792	6.02928	0.0741037	8.47986e-09	0.307039	2.09752	0.146382	0.0432383	0.510501	5.99626	0.0851365	1.59048e-08	-0.185535	-1.12484	0.164943	0.262097	-	-	-	-	-	-	-	-	-	-	-
rs199499:44865498:C:T	17	44865498	ENSG00000108379	WNT3	0	ENSG00000238083	LRRC37A2	44588877	44633016	232482	protein_coding	C	T	0.152632	0.11215	T	0.0376344	0.0106383	0	40.0058	2.05522e-09	1165	0.0369446	-0.884907	-6.08654	0.145387	6.29481e-09	-1.38139	-4.47589	0.308629	7.724e-05	-0.763298	-4.46903	0.170797	1.59378e-05	-0.220872	-0.68965	0.320267	0.491269	ENSG00000238083.7	chr17_46788132_C_T_b38	276621	78	90	0.222772	7.18e-25	1.03185	0.0841498	C	T
rs4796147:26186288:A:G	17	26186288	ENSG00000266202	RP1-66C13.4	0	ENSG00000232859	LYRM9	26205340	26221778	19052	protein_coding	G	A	0.252336	0	A	0.123656	0.0106383	1	39.3393	2.86805e-09	835	0.0369522	0.438149	6.53234	0.0670738	5.83622e-10	0.206648	1.20873	0.170962	0.234868	0.481049	6.15453	0.0781618	7.27208e-09	-0.132913	-0.782196	0.169923	0.435089	ENSG00000232859.9	chr17_27859262_A_G_b38	-34121	88	103	0.25495	4.25e-29	0.520502	0.0377608	A	G
rs986993:26187576:A:G	17	26187576	ENSG00000266202	RP1-66C13.4	0	ENSG00000232859	LYRM9	26205340	26221778	17764	protein_coding	G	A	0.252336	0	A	0.123656	0.0106383	1	39.3393	2.86805e-09	835	0.0369522	0.438149	6.53234	0.0670738	5.83622e-10	0.206648	1.20873	0.170962	0.234868	0.481049	6.15453	0.0781618	7.27208e-09	-0.132913	-0.782196	0.169923	0.435089	ENSG00000232859.9	chr17_27860550_A_G_b38	-32833	88	103	0.25495	4.25e-29	0.520502	0.0377608	A	G
rs28371526	19	15774605	ENSG00000267241	CYP4F10P	311	ENSG00000186529	CYP4F3	15751707	15773635	970	protein_coding	C	T	0.186916	0	T	0.0744681	0	1	40.6568	1.48422e-09	1614	0.036963	0.647742	6.41986	0.100897	1.07372e-09	0.619125	2.52799	0.244908	0.0161385	0.667054	5.85372	0.113954	3.18761e-08	-0.253691	-0.963944	0.26318	0.336319	ENSG00000186529.15	chr19_15663795_C_T_b38	22898	73	77	0.190594	4.51e-10	-0.65832	0.0991458	C	T
rs9900555:71253023:G:A	17	71253023	ENSG00000187959	CPSF4L	0	ENSG00000141219	C17orf80	71228372	71245086	7937	protein_coding	G	A	0.480583	0.0373832	A	0.267442	0.0851064	1	40.494	1.61001e-09	1488	0.0369657	-0.51169	-5.78705	0.0884198	2.93176e-08	-0.132377	-0.542774	0.24389	0.590726	-0.598461	-6.3403	0.09439	2.86254e-09	0.492326	2.4115	0.204158	0.0168542	ENSG00000141219.15	chr17_73256884_G_A_b38	24489	144	185	0.457921	0.00726962	-0.169184	0.0622312	G	A
rs58573889:10679733:A:G	19	10679733	ENSG00000129355	CDKN2D	0	ENSG00000129347	KRI1	10663761	10676707	3026	protein_coding	A	G	0.203883	0.0373832	G	0.219101	0.0531915	1	39.7871	2.29269e-09	1045	0.0369681	0.595013	6.3159	0.0942087	1.87552e-09	0.323825	1.34649	0.240495	0.1868	0.670093	6.16231	0.108741	6.99567e-09	-0.256442	-1.1731	0.218602	0.242248	ENSG00000129347.19	chr19_10569057_A_G_b38	3020	76	82	0.20297	3.82e-13	-0.543146	0.0686763	A	G
rs58713728:10679732:A:C	19	10679732	ENSG00000129355	CDKN2D	0	ENSG00000129347	KRI1	10663761	10676707	3025	protein_coding	A	C	0.203883	0.0373832	C	0.219101	0.0531915	1	39.7871	2.29269e-09	1045	0.0369681	0.595013	6.3159	0.0942087	1.87552e-09	0.323825	1.34649	0.240495	0.1868	0.670093	6.16231	0.108741	6.99567e-09	-0.256442	-1.1731	0.218602	0.242248	ENSG00000129347.19	chr19_10569056_A_C_b38	3019	76	82	0.20297	3.82e-13	-0.543146	0.0686763	A	C
rs56841336:40336671:G:A	3	40336671	ENSG00000114784	EIF1B	14504	ENSG00000223797	ENTPD3-AS1	40355293	40494820	18622	lncRNA	G	A	0.303191	0.121495	A	0.360215	0.0106383	0	39.6909	2.40562e-09	996	0.0369703	-0.404522	-6.15239	0.0657504	4.45896e-09	-0.430004	-3.17252	0.13554	0.00314111	-0.414335	-5.44298	0.0761227	2.23939e-07	0.0335856	0.226093	0.148548	0.821376	ENSG00000223797.5	chr3_40295180_G_A_b38	-158149	105	131	0.324257	3.08e-08	0.286931	0.0493084	G	A
rs7107348:77754856:G:A	11	77754856	ENSG00000151364|ENSG00000259112	KCTD14|NDUFC2-KCTD14	0	ENSG00000188997	KCTD21	77882295	77899672	127439	protein_coding	G	A	0.407216	0.0934579	A	0.0955056	0.0531915	1	39.9376	2.12649e-09	1127	0.0369788	-0.612731	-6.08196	0.100746	6.44717e-09	-0.614921	-2.61953	0.234745	0.0129312	-0.650811	-5.75114	0.113162	5.22667e-08	0.310926	1.49088	0.208553	0.137679	ENSG00000188997.7	chr11_78043810_G_A_b38	-145001	125	163	0.403465	6.94e-14	0.397037	0.0484137	G	A
rs9378379:3718504:T:A	6	3718504	ENSG00000168994	PXDC1	4344	ENSG00000228793	AL033523.1	3585335	3720315	0	lncRNA	T	A	0.598131	0	A	0.315217	0.0212766	1	40.9602	1.27528e-09	1880	0.0369937	-0.489167	-6.48493	0.0754313	7.55186e-10	-0.395398	-2.45771	0.16088	0.0190786	-0.518075	-5.9093	0.0876711	2.43338e-08	0.0665822	0.395019	0.168554	0.693279	ENSG00000228793.1	chr6_3718270_T_A_b38	93523	127	162	0.40099	0.00152448	0.273104	0.0846866	T	A
rs9378378:3718468:G:C	6	3718468	ENSG00000168994	PXDC1	4380	ENSG00000228793	AL033523.1	3585335	3720315	0	lncRNA	G	C	0.598131	0	C	0.315217	0.0212766	1	40.9602	1.27528e-09	1880	0.0369937	-0.489167	-6.48493	0.0754313	7.55186e-10	-0.395398	-2.45771	0.16088	0.0190786	-0.518075	-5.9093	0.0876711	2.43338e-08	0.0665822	0.395019	0.168554	0.693279	ENSG00000228793.1	chr6_3718234_G_C_b38	93487	127	161	0.398515	0.00176386	0.270174	0.0849555	G	C
rs9503721:3718488:G:C	6	3718488	ENSG00000168994	PXDC1	4360	ENSG00000228793	AL033523.1	3585335	3720315	0	lncRNA	G	C	0.598131	0	C	0.315217	0.0212766	1	40.9602	1.27528e-09	1880	0.0369937	-0.489167	-6.48493	0.0754313	7.55186e-10	-0.395398	-2.45771	0.16088	0.0190786	-0.518075	-5.9093	0.0876711	2.43338e-08	0.0665822	0.395019	0.168554	0.693279	ENSG00000228793.1	chr6_3718254_G_C_b38	93507	127	161	0.398515	0.00176386	0.270174	0.0849555	G	C
rs13266999:146260595:T:G	8	146260595	-	AC139103.1	12651	ENSG00000182307	C8orf33	146277851	146292071	17256	protein_coding	T	G	0.198113	0.00934579	G	0.38172	0.0106383	1	38.2415	4.96562e-09	483	0.0370072	-0.504384	-6.46874	0.0779725	8.24456e-10	-0.561806	-3.64809	0.154	0.000852428	-0.475669	-4.99329	0.0952617	1.71454e-06	-0.107525	-0.630156	0.170632	0.529362	ENSG00000182307.12	chr8_145035209_T_G_b38	-17169	71	75	0.185644	1.47e-06	0.26644	0.0532799	T	G
rs12543451:146258600:T:A	8	146258600	-	AC139103.1	14646	ENSG00000182307	C8orf33	146277851	146292071	19251	protein_coding	T	A	0.198113	0.00934579	A	0.38172	0.0106383	1	38.2415	4.96562e-09	483	0.0370072	-0.504384	-6.46874	0.0779725	8.24456e-10	-0.561806	-3.64809	0.154	0.000852428	-0.475669	-4.99329	0.0952617	1.71454e-06	-0.107525	-0.630156	0.170632	0.529362	ENSG00000182307.12	chr8_145033214_T_A_b38	-19164	71	75	0.185644	1.47e-06	0.26644	0.0532799	T	A
rs12549732:146258613:G:T	8	146258613	-	AC139103.1	14633	ENSG00000182307	C8orf33	146277851	146292071	19238	protein_coding	G	T	0.198113	0.00934579	T	0.38172	0.0106383	1	38.2415	4.96562e-09	483	0.0370072	-0.504384	-6.46874	0.0779725	8.24456e-10	-0.561806	-3.64809	0.154	0.000852428	-0.475669	-4.99329	0.0952617	1.71454e-06	-0.107525	-0.630156	0.170632	0.529362	ENSG00000182307.12	chr8_145033227_G_T_b38	-19151	71	75	0.185644	1.47e-06	0.26644	0.0532799	G	T
rs58678531:146259170:G:GA	8	146259170	-	-	-	ENSG00000182307	C8orf33	146277851	146292071	18681	protein_coding	G	GA	0.198113	0.00934579	GA	0.38172	0.0106383	1	38.2415	4.96562e-09	483	0.0370072	-0.504384	-6.46874	0.0779725	8.24456e-10	-0.561806	-3.64809	0.154	0.000852428	-0.475669	-4.99329	0.0952617	1.71454e-06	-0.107525	-0.630156	0.170632	0.529362	-	-	-	-	-	-	-	-	-	-	-
rs143487749:146261335:TAAAATGCACCAATCAGTGCTTTGTA:T	8	146261335	-	-	-	ENSG00000182307	C8orf33	146277851	146292071	16516	protein_coding	TAAAATGCACCAATCAGTGCTTTGTA	T	0.198113	0.00934579	T	0.38172	0.0106383	1	38.2415	4.96562e-09	483	0.0370072	-0.504384	-6.46874	0.0779725	8.24456e-10	-0.561806	-3.64809	0.154	0.000852428	-0.475669	-4.99329	0.0952617	1.71454e-06	-0.107525	-0.630156	0.170632	0.529362	-	-	-	-	-	-	-	-	-	-	-
rs35096637:146256297:A:G	8	146256297	-	AC139103.1	16949	ENSG00000182307	C8orf33	146277851	146292071	21554	protein_coding	A	G	0.198113	0.00934579	G	0.38172	0.0106383	1	38.2415	4.96562e-09	483	0.0370072	-0.504384	-6.46874	0.0779725	8.24456e-10	-0.561806	-3.64809	0.154	0.000852428	-0.475669	-4.99329	0.0952617	1.71454e-06	-0.107525	-0.630156	0.170632	0.529362	ENSG00000182307.12	chr8_145030911_A_G_b38	-21467	71	75	0.185644	1.47e-06	0.26644	0.0532799	A	G
rs1043678:55512316:T:G	19	55512316	ENSG00000022556	NLRP2	0	ENSG00000022556	NLRP2	55464498	55512510	0	protein_coding	T	G	0.391509	0.00934579	G	0.308511	0	1	40.4403	1.65384e-09	1451	0.0370278	-0.487403	-5.80997	0.0838908	2.61073e-08	-0.15557	-0.63441	0.24522	0.529939	-0.563688	-6.32755	0.0890847	3.05319e-09	0.349317	1.70527	0.204845	0.0898039	ENSG00000022556.15	chr19_55000948_T_G_b38	47818	123	155	0.383663	2.4e-07	0.441576	0.0818536	T	G
rs6964195:64734607:G:A	7	64734607	ENSG00000265175	AC092685.1	6203	ENSG00000234585	CCT6P3	64498732	64535091	199516	transcribed_unprocessed_pseudogene	G	A	0.485981	0	A	0.408602	0.0106383	1	40.5416	1.57218e-09	1527	0.0370432	0.597723	6.5776	0.0908725	4.55874e-10	0.63114	3.10618	0.203188	0.00374589	0.592556	5.55817	0.10661	1.30711e-07	0.0141742	0.0636375	0.222734	0.949327	ENSG00000234585.6	chr7_65269712_G_A_b38	231352	136	187	0.462871	2.17e-30	-0.79191	0.0555676	G	A
rs7899703:35557299:C:T	10	35557299	ENSG00000108100	CCNY	0	ENSG00000271335	AL117336.2	35603480	35625329	46181	lncRNA	C	T	0.25	0.046729	T	0.194444	0.0425532	1	39.3456	2.85891e-09	840	0.0370549	-0.598268	-6.10827	0.0979439	5.61921e-09	-0.352485	-1.33957	0.263134	0.189021	-0.647217	-6.1279	0.105618	8.30168e-09	0.192336	0.750773	0.256184	0.453733	ENSG00000271335.5	chr10_35268371_C_T_b38	-68030	90	107	0.264851	3.9e-09	0.288519	0.0463215	C	T
rs17027308:99091088:T:A	4	99091088	ENSG00000206779|ENSG00000202385|ENSG00000199466|ENSG00000223080|ENSG00000251995|ENSG00000201535|ENSG00000201678|ENSG00000222601|ENSG00000252919|ENSG00000223300|ENSG00000199472|ENSG00000207342|ENSG00000200391|ENSG00000207484|ENSG00000223271|ENSG00000199668|ENSG00000202251|ENSG00000264932|ENSG00000200127|ENSG00000238723|ENSG00000207021|ENSG00000200883|ENSG00000207092|ENSG00000206669|ENSG00000239143|ENSG00000200241|ENSG00000238604|ENSG00000199546|ENSG00000212319|ENSG00000201511|ENSG00000199530|ENSG00000200658|ENSG00000200884|ENSG00000252761|ENSG00000201680|ENSG00000201207|ENSG00000201555|ENSG00000206717|ENSG00000252891|ENSG00000201913|ENSG00000200714|ENSG00000223220|ENSG00000200544|ENSG00000200141|ENSG00000200788|ENSG00000201451	Y_RNA	3847	ENSG00000163116	STPG2	98105244	99064627	26461	protein_coding	T	A	0.389423	0.0280374	A	0.5	0.0106383	1	41.2312	1.11366e-09	2157	0.0370653	0.436134	6.49785	0.0671197	7.04046e-10	0.308939	2.04859	0.150805	0.0480593	0.489337	6.0856	0.0804091	1.02394e-08	-0.0770552	-0.491963	0.156628	0.623323	-	-	-	-	-	-	-	-	-	-	-
rs3762759:3171022:C:T	3	3171022	ENSG00000072756	TRNT1	0	ENSG00000113851	CRBN	3186312	3221411	15290	protein_coding	C	T	0.161905	0.0186916	T	0.104396	0.0319149	1	41.33	1.06002e-09	2310	0.0370834	-0.551912	-6.54855	0.08428	5.3427e-10	-0.455111	-2.22688	0.204372	0.0324862	-0.591014	-6.03083	0.0979987	1.34182e-08	0.137717	0.713644	0.192978	0.476337	ENSG00000113851.14	chr3_3129338_C_T_b38	-50389	68	80	0.19802	0.00610157	0.165021	0.0593863	C	T
12:120874526:T:C	12	120874526	-	-	-	ENSG00000257218	GATC	120884247	120901552	9721	protein_coding	T	C	0.349057	0.00934579	C	0.472222	0.0425532	1	39.8333	2.24036e-09	1073	0.0370923	-0.505846	-6.2242	0.081271	3.05366e-09	-0.602156	-2.90828	0.207049	0.00627283	-0.515101	-5.60136	0.09196	1.06636e-07	-0.0239244	-0.11189	0.213821	0.911031	-	-	-	-	-	-	-	-	-	-	-
rs186026:31951993:G:T	20	31951993	ENSG00000101391	CDK5RAP1	0	ENSG00000101391	CDK5RAP1	31946645	31989367	0	protein_coding	T	G	0.308411	0	G	0.5	0.0319149	1	39.708	2.38522e-09	1008	0.0370983	-0.474377	-6.39171	0.0742176	1.24945e-09	-0.377205	-1.8026	0.209256	0.0800681	-0.508069	-6.03809	0.0841439	1.29468e-08	0.121016	0.699185	0.173082	0.485305	ENSG00000101391.20	chr20_33364187_G_T_b38	-37374	92	114	0.337278	0.167767	-0.0768738	0.0554796	G	T
rs291703:31977027:T:C	20	31977027	ENSG00000101391	CDK5RAP1	0	ENSG00000101391	CDK5RAP1	31946645	31989367	0	protein_coding	C	T	0.308411	0	T	0.5	0.0319149	1	39.708	2.38522e-09	1008	0.0370983	-0.474377	-6.39171	0.0742176	1.24945e-09	-0.377205	-1.8026	0.209256	0.0800681	-0.508069	-6.03809	0.0841439	1.29468e-08	0.121016	0.699185	0.173082	0.485305	ENSG00000101391.20	chr20_33389221_T_C_b38	-12340	107	134	0.331683	0.167164	-0.067891	0.0489269	T	C
rs291704:31971570:C:T	20	31971570	ENSG00000101391	CDK5RAP1	0	ENSG00000101391	CDK5RAP1	31946645	31989367	0	protein_coding	T	C	0.308411	0	C	0.5	0.0319149	1	39.708	2.38522e-09	1008	0.0370983	-0.474377	-6.39171	0.0742176	1.24945e-09	-0.377205	-1.8026	0.209256	0.0800681	-0.508069	-6.03809	0.0841439	1.29468e-08	0.121016	0.699185	0.173082	0.485305	-	-	-	-	-	-	-	-	-	-	-
rs291705	20	31969658	ENSG00000101391	CDK5RAP1	0	ENSG00000101391	CDK5RAP1	31946645	31989367	0	protein_coding	T	C	0.308411	0	C	0.5	0.0319149	1	39.708	2.38522e-09	1008	0.0370983	-0.474377	-6.39171	0.0742176	1.24945e-09	-0.377205	-1.8026	0.209256	0.0800681	-0.508069	-6.03809	0.0841439	1.29468e-08	0.121016	0.699185	0.173082	0.485305	ENSG00000101391.20	chr20_33381852_C_T_b38	-19709	109	136	0.336634	0.14424	-0.0719457	0.0490336	C	T
rs293733:31975976:C:T	20	31975976	ENSG00000101391	CDK5RAP1	0	ENSG00000101391	CDK5RAP1	31946645	31989367	0	protein_coding	T	C	0.308411	0	C	0.5	0.0319149	1	39.708	2.38522e-09	1008	0.0370983	-0.474377	-6.39171	0.0742176	1.24945e-09	-0.377205	-1.8026	0.209256	0.0800681	-0.508069	-6.03809	0.0841439	1.29468e-08	0.121016	0.699185	0.173082	0.485305	ENSG00000101391.20	chr20_33388170_C_T_b38	-13391	110	137	0.339109	0.133398	-0.0739646	0.0490349	C	T
rs494001:31962945:T:C	20	31962945	ENSG00000101391	CDK5RAP1	0	ENSG00000101391	CDK5RAP1	31946645	31989367	0	protein_coding	C	T	0.308411	0	T	0.5	0.0319149	1	39.708	2.38522e-09	1008	0.0370983	-0.474377	-6.39171	0.0742176	1.24945e-09	-0.377205	-1.8026	0.209256	0.0800681	-0.508069	-6.03809	0.0841439	1.29468e-08	0.121016	0.699185	0.173082	0.485305	ENSG00000101391.20	chr20_33375139_T_C_b38	-26422	109	136	0.336634	0.14424	-0.0719457	0.0490336	T	C
rs2072291:74426672:C:T	14	74426672	ENSG00000119723|ENSG00000187097	COQ6|ENTPD5	0	ENSG00000140043	PTGR2	74318547	74353530	73142	protein_coding	T	C	0.383178	0	C	0.456989	0.0106383	1	40.6231	1.50939e-09	1593	0.0371009	-0.545697	-6.2464	0.0873619	2.71486e-09	-0.705005	-3.50304	0.201255	0.00127803	-0.540119	-5.32464	0.101438	3.86612e-07	0.00776385	0.0375365	0.206834	0.970097	ENSG00000140043.11	chr14_73959969_C_T_b38	108125	117	141	0.34901	4.04e-11	-0.36892	0.0520705	C	T
rs3806988	6	49431569	ENSG00000031691	CENPQ	0	ENSG00000031691	CENPQ	49431083	49460820	0	protein_coding	A	G	0.397196	0	G	0.354839	0.0106383	1	40.2258	1.84114e-09	1306	0.0371018	0.41664	6.46446	0.0644509	8.43794e-10	0.453354	3.10036	0.146226	0.00380395	0.401356	5.53295	0.0725393	1.47147e-07	0.0344712	0.224626	0.153461	0.822516	ENSG00000031691.6	chr6_49463856_A_G_b38	478	120	147	0.363861	2.02e-10	-0.325764	0.0479762	A	G
rs2685868	4	190769138	ENSG00000245685	AF146191.4	0	ENSG00000245685	FRG1-DT	190685545	190861888	0	lncRNA	G	T	0.334906	0.00934579	T	0.537634	0.0106383	1	39.1832	3.10083e-09	776	0.0371283	-0.541969	-6.60926	0.0820014	3.83285e-10	-0.597377	-3.29488	0.181305	0.00226094	-0.51403	-5.32231	0.0965803	3.9077e-07	-0.104445	-0.562129	0.185802	0.574701	ENSG00000245685.6	chr4_189847983_T_G_b38	-92288	110	129	0.319307	4.29e-12	-0.749539	0.100123	T	G
rs7550238:200645489:G:A	1	200645489	ENSG00000260088	RP11-92G12.3	0	ENSG00000118197	DDX59	200593024	200639035	6454	protein_coding	G	A	0.438679	0.00934579	A	0.244681	0	1	40.5473	1.56771e-09	1535	0.0371313	-0.515651	-6.17107	0.0835594	4.04187e-09	-0.369705	-2.34455	0.157687	0.0248518	-0.583254	-5.92034	0.098517	2.30598e-08	0.0528948	0.282779	0.187053	0.777659	ENSG00000118197.13	chr1_200676361_G_A_b38	6392	148	200	0.49505	6.6e-09	0.331667	0.0541432	G	A
rs4963246	11	62888103	ENSG00000197658	SLC22A24	0	ENSG00000196600	SLC22A25	62931248	62997124	43145	protein_coding	A	G	0.17757	0	G	0.472222	0.0425532	1	39.5597	2.56872e-09	937	0.0371383	0.50912	5.90298	0.086248	1.62576e-08	0.71098	4.6498	0.152905	4.59869e-05	0.442974	4.23545	0.104587	4.07885e-05	0.224388	1.20253	0.186596	0.230679	ENSG00000196600.12	chr11_63120631_G_A_b38	-109021	58	62	0.153465	0.298411	-0.0732266	0.0701944	G	A
rs10886385:120869378:G:A	10	120869378	ENSG00000119979	FAM45A	0	ENSG00000119979	DENND10	120863598	120897496	0	protein_coding	A	G	0.420561	0	G	0.603448	0.0744681	1	40.4582	1.63915e-09	1469	0.037154	0.413666	6.43782	0.0642556	9.74564e-10	0.442654	3.36112	0.131698	0.00188837	0.421708	5.4001	0.0780926	2.73163e-07	0.0605589	0.407001	0.148793	0.684473	ENSG00000119979.16	chr10_119109866_G_A_b38	5774	126	171	0.423267	0.239285	-0.0696463	0.0589662	G	A
rs6426713:21803177:A:G	1	21803177	ENSG00000142794	NBPF3	0	ENSG00000142794	NBPF3	21766621	21811498	0	protein_coding	A	G	0.59434	0.00934579	G	0.175532	0	1	40.5157	1.59264e-09	1512	0.0371565	0.649427	6.45708	0.100576	8.78175e-10	0.424332	1.85549	0.22869	0.0719642	0.703697	6.08875	0.115573	1.00807e-08	-0.0890874	-0.486619	0.183074	0.627098	ENSG00000142794.18	chr1_21476684_A_G_b38	36556	145	192	0.475248	3.01e-14	-0.651439	0.0780858	A	G
rs144096009:75075215:C:CA	10	75075215	-	-	-	ENSG00000288559	AC016394.4	75007100	75008026	67189	lncRNA	C	CA	0.0046729	0	CA	0.191489	0	0	39.6598	2.44332e-09	986	0.0371726	0.866735	5.76112	0.150445	3.34161e-08	0.698647	2.23212	0.312996	0.0321056	1.01899	5.88876	0.17304	2.68923e-08	-0.473661	-1.50765	0.314172	0.133332	-	-	-	-	-	-	-	-	-	-	-
rs145141016:75147108:A:G	10	75147108	ENSG00000138279	ANXA7	0	ENSG00000288559	AC016394.4	75007100	75008026	139082	lncRNA	A	G	0.0046729	0	G	0.191489	0	0	39.6598	2.44332e-09	986	0.0371726	0.866735	5.76112	0.150445	3.34161e-08	0.698647	2.23212	0.312996	0.0321056	1.01899	5.88876	0.17304	2.68923e-08	-0.473661	-1.50765	0.314172	0.133332	-	-	-	-	-	-	-	-	-	-	-
rs145187182:75202962:CAT:C	10	75202962	-	-	-	ENSG00000288559	AC016394.4	75007100	75008026	194936	lncRNA	CAT	C	0.0046729	0	C	0.191489	0	0	39.6598	2.44332e-09	986	0.0371726	0.866735	5.76112	0.150445	3.34161e-08	0.698647	2.23212	0.312996	0.0321056	1.01899	5.88876	0.17304	2.68923e-08	-0.473661	-1.50765	0.314172	0.133332	-	-	-	-	-	-	-	-	-	-	-
rs192197826:75303249:C:T	10	75303249	ENSG00000166348	USP54	0	ENSG00000288559	AC016394.4	75007100	75008026	295223	lncRNA	C	T	0.0046729	0	T	0.191489	0	0	39.6598	2.44332e-09	986	0.0371726	0.866735	5.76112	0.150445	3.34161e-08	0.698647	2.23212	0.312996	0.0321056	1.01899	5.88876	0.17304	2.68923e-08	-0.473661	-1.50765	0.314172	0.133332	-	-	-	-	-	-	-	-	-	-	-
rs145801684:75247728:G:A	10	75247728	ENSG00000107758	PPP3CB	0	ENSG00000288559	AC016394.4	75007100	75008026	239702	lncRNA	G	A	0.0046729	0	A	0.191489	0	0	39.6598	2.44332e-09	986	0.0371726	0.866735	5.76112	0.150445	3.34161e-08	0.698647	2.23212	0.312996	0.0321056	1.01899	5.88876	0.17304	2.68923e-08	-0.473661	-1.50765	0.314172	0.133332	-	-	-	-	-	-	-	-	-	-	-
rs143897832:75093617:GT:G	10	75093617	-	-	-	ENSG00000288559	AC016394.4	75007100	75008026	85591	lncRNA	GT	G	0.0046729	0	G	0.191489	0	0	39.6598	2.44332e-09	986	0.0371726	0.866735	5.76112	0.150445	3.34161e-08	0.698647	2.23212	0.312996	0.0321056	1.01899	5.88876	0.17304	2.68923e-08	-0.473661	-1.50765	0.314172	0.133332	-	-	-	-	-	-	-	-	-	-	-
rs146720969:75235761:C:A	10	75235761	ENSG00000107758	PPP3CB	0	ENSG00000288559	AC016394.4	75007100	75008026	227735	lncRNA	C	A	0.0046729	0	A	0.191489	0	0	39.6598	2.44332e-09	986	0.0371726	0.866735	5.76112	0.150445	3.34161e-08	0.698647	2.23212	0.312996	0.0321056	1.01899	5.88876	0.17304	2.68923e-08	-0.473661	-1.50765	0.314172	0.133332	-	-	-	-	-	-	-	-	-	-	-
rs146957195:75154089:C:T	10	75154089	ENSG00000138279	ANXA7	0	ENSG00000288559	AC016394.4	75007100	75008026	146063	lncRNA	C	T	0.0046729	0	T	0.191489	0	0	39.6598	2.44332e-09	986	0.0371726	0.866735	5.76112	0.150445	3.34161e-08	0.698647	2.23212	0.312996	0.0321056	1.01899	5.88876	0.17304	2.68923e-08	-0.473661	-1.50765	0.314172	0.133332	-	-	-	-	-	-	-	-	-	-	-
rs147165494:75049745:G:A	10	75049745	ENSG00000156042	TTC18	0	ENSG00000288559	AC016394.4	75007100	75008026	41719	lncRNA	G	A	0.0046729	0	A	0.191489	0	0	39.6598	2.44332e-09	986	0.0371726	0.866735	5.76112	0.150445	3.34161e-08	0.698647	2.23212	0.312996	0.0321056	1.01899	5.88876	0.17304	2.68923e-08	-0.473661	-1.50765	0.314172	0.133332	-	-	-	-	-	-	-	-	-	-	-
rs147301841:75182074:T:C	10	75182074	ENSG00000229659	RP11-345K20.2	0	ENSG00000288559	AC016394.4	75007100	75008026	174048	lncRNA	T	C	0.0046729	0	C	0.191489	0	0	39.6598	2.44332e-09	986	0.0371726	0.866735	5.76112	0.150445	3.34161e-08	0.698647	2.23212	0.312996	0.0321056	1.01899	5.88876	0.17304	2.68923e-08	-0.473661	-1.50765	0.314172	0.133332	-	-	-	-	-	-	-	-	-	-	-
rs145304189:75251585:C:T	10	75251585	ENSG00000107758	PPP3CB	0	ENSG00000288559	AC016394.4	75007100	75008026	243559	lncRNA	C	T	0.0046729	0	T	0.191489	0	0	39.6598	2.44332e-09	986	0.0371726	0.866735	5.76112	0.150445	3.34161e-08	0.698647	2.23212	0.312996	0.0321056	1.01899	5.88876	0.17304	2.68923e-08	-0.473661	-1.50765	0.314172	0.133332	-	-	-	-	-	-	-	-	-	-	-
rs140714067:75184217:AAT:A	10	75184217	-	-	-	ENSG00000288559	AC016394.4	75007100	75008026	176191	lncRNA	AAT	A	0.0046729	0	A	0.191489	0	0	39.6598	2.44332e-09	986	0.0371726	0.866735	5.76112	0.150445	3.34161e-08	0.698647	2.23212	0.312996	0.0321056	1.01899	5.88876	0.17304	2.68923e-08	-0.473661	-1.50765	0.314172	0.133332	-	-	-	-	-	-	-	-	-	-	-
rs112331245:75294235:G:A	10	75294235	ENSG00000166348	USP54	0	ENSG00000288559	AC016394.4	75007100	75008026	286209	lncRNA	G	A	0.0046729	0	A	0.191489	0	0	39.6598	2.44332e-09	986	0.0371726	0.866735	5.76112	0.150445	3.34161e-08	0.698647	2.23212	0.312996	0.0321056	1.01899	5.88876	0.17304	2.68923e-08	-0.473661	-1.50765	0.314172	0.133332	-	-	-	-	-	-	-	-	-	-	-
rs112796161:75134984:C:T	10	75134984	ENSG00000138279	ANXA7	0	ENSG00000288559	AC016394.4	75007100	75008026	126958	lncRNA	C	T	0.0046729	0	T	0.191489	0	0	39.6598	2.44332e-09	986	0.0371726	0.866735	5.76112	0.150445	3.34161e-08	0.698647	2.23212	0.312996	0.0321056	1.01899	5.88876	0.17304	2.68923e-08	-0.473661	-1.50765	0.314172	0.133332	-	-	-	-	-	-	-	-	-	-	-
rs112198395:75022133:G:A	10	75022133	ENSG00000236756|ENSG00000156042	DNAJC9-AS1|TTC18	0	ENSG00000288559	AC016394.4	75007100	75008026	14107	lncRNA	G	A	0.0046729	0	A	0.191489	0	0	39.6598	2.44332e-09	986	0.0371726	0.866735	5.76112	0.150445	3.34161e-08	0.698647	2.23212	0.312996	0.0321056	1.01899	5.88876	0.17304	2.68923e-08	-0.473661	-1.50765	0.314172	0.133332	-	-	-	-	-	-	-	-	-	-	-
rs113007191:75212225:G:A	10	75212225	ENSG00000107758	PPP3CB	0	ENSG00000288559	AC016394.4	75007100	75008026	204199	lncRNA	G	A	0.0046729	0	A	0.191489	0	0	39.6598	2.44332e-09	986	0.0371726	0.866735	5.76112	0.150445	3.34161e-08	0.698647	2.23212	0.312996	0.0321056	1.01899	5.88876	0.17304	2.68923e-08	-0.473661	-1.50765	0.314172	0.133332	-	-	-	-	-	-	-	-	-	-	-
rs111956357:75220173:G:A	10	75220173	ENSG00000107758	PPP3CB	0	ENSG00000288559	AC016394.4	75007100	75008026	212147	lncRNA	G	A	0.0046729	0	A	0.191489	0	0	39.6598	2.44332e-09	986	0.0371726	0.866735	5.76112	0.150445	3.34161e-08	0.698647	2.23212	0.312996	0.0321056	1.01899	5.88876	0.17304	2.68923e-08	-0.473661	-1.50765	0.314172	0.133332	-	-	-	-	-	-	-	-	-	-	-
rs113388185:75182355:G:A	10	75182355	ENSG00000229659	RP11-345K20.2	0	ENSG00000288559	AC016394.4	75007100	75008026	174329	lncRNA	G	A	0.0046729	0	A	0.191489	0	0	39.6598	2.44332e-09	986	0.0371726	0.866735	5.76112	0.150445	3.34161e-08	0.698647	2.23212	0.312996	0.0321056	1.01899	5.88876	0.17304	2.68923e-08	-0.473661	-1.50765	0.314172	0.133332	-	-	-	-	-	-	-	-	-	-	-
rs113737310:75286823:A:T	10	75286823	ENSG00000166348	USP54	0	ENSG00000288559	AC016394.4	75007100	75008026	278797	lncRNA	A	T	0.0046729	0	T	0.191489	0	0	39.6598	2.44332e-09	986	0.0371726	0.866735	5.76112	0.150445	3.34161e-08	0.698647	2.23212	0.312996	0.0321056	1.01899	5.88876	0.17304	2.68923e-08	-0.473661	-1.50765	0.314172	0.133332	-	-	-	-	-	-	-	-	-	-	-
rs114947764:75133002:G:A	10	75133002	ENSG00000138279	ANXA7	1857	ENSG00000288559	AC016394.4	75007100	75008026	124976	lncRNA	G	A	0.0046729	0	A	0.191489	0	0	39.6598	2.44332e-09	986	0.0371726	0.866735	5.76112	0.150445	3.34161e-08	0.698647	2.23212	0.312996	0.0321056	1.01899	5.88876	0.17304	2.68923e-08	-0.473661	-1.50765	0.314172	0.133332	-	-	-	-	-	-	-	-	-	-	-
rs138177089:75309785:G:T	10	75309785	ENSG00000166348	USP54	0	ENSG00000288559	AC016394.4	75007100	75008026	301759	lncRNA	G	T	0.0046729	0	T	0.191489	0	0	39.6598	2.44332e-09	986	0.0371726	0.866735	5.76112	0.150445	3.34161e-08	0.698647	2.23212	0.312996	0.0321056	1.01899	5.88876	0.17304	2.68923e-08	-0.473661	-1.50765	0.314172	0.133332	-	-	-	-	-	-	-	-	-	-	-
rs111566196:75231703:T:C	10	75231703	ENSG00000107758	PPP3CB	0	ENSG00000288559	AC016394.4	75007100	75008026	223677	lncRNA	T	C	0.0046729	0	C	0.191489	0	0	39.6598	2.44332e-09	986	0.0371726	0.866735	5.76112	0.150445	3.34161e-08	0.698647	2.23212	0.312996	0.0321056	1.01899	5.88876	0.17304	2.68923e-08	-0.473661	-1.50765	0.314172	0.133332	-	-	-	-	-	-	-	-	-	-	-
rs115303360:75019754:C:T	10	75019754	ENSG00000236756|ENSG00000156042	DNAJC9-AS1|TTC18	0	ENSG00000288559	AC016394.4	75007100	75008026	11728	lncRNA	C	T	0.0046729	0	T	0.191489	0	0	39.6598	2.44332e-09	986	0.0371726	0.866735	5.76112	0.150445	3.34161e-08	0.698647	2.23212	0.312996	0.0321056	1.01899	5.88876	0.17304	2.68923e-08	-0.473661	-1.50765	0.314172	0.133332	-	-	-	-	-	-	-	-	-	-	-
rs1047633:75001153:A:G	10	75001153	ENSG00000138286|ENSG00000213551	FAM149B1|DNAJC9	0	ENSG00000288559	AC016394.4	75007100	75008026	5947	lncRNA	A	G	0.0046729	0	G	0.191489	0	0	39.6598	2.44332e-09	986	0.0371726	0.866735	5.76112	0.150445	3.34161e-08	0.698647	2.23212	0.312996	0.0321056	1.01899	5.88876	0.17304	2.68923e-08	-0.473661	-1.50765	0.314172	0.133332	-	-	-	-	-	-	-	-	-	-	-
rs115392996:75243604:C:T	10	75243604	ENSG00000107758	PPP3CB	0	ENSG00000288559	AC016394.4	75007100	75008026	235578	lncRNA	C	T	0.0046729	0	T	0.191489	0	0	39.6598	2.44332e-09	986	0.0371726	0.866735	5.76112	0.150445	3.34161e-08	0.698647	2.23212	0.312996	0.0321056	1.01899	5.88876	0.17304	2.68923e-08	-0.473661	-1.50765	0.314172	0.133332	-	-	-	-	-	-	-	-	-	-	-
rs115943423:75361610:T:G	10	75361610	ENSG00000166348	USP54	0	ENSG00000288559	AC016394.4	75007100	75008026	353584	lncRNA	T	G	0.0046729	0	G	0.191489	0	0	39.6598	2.44332e-09	986	0.0371726	0.866735	5.76112	0.150445	3.34161e-08	0.698647	2.23212	0.312996	0.0321056	1.01899	5.88876	0.17304	2.68923e-08	-0.473661	-1.50765	0.314172	0.133332	-	-	-	-	-	-	-	-	-	-	-
rs138011900:75137094:G:A	10	75137094	ENSG00000138279	ANXA7	0	ENSG00000288559	AC016394.4	75007100	75008026	129068	lncRNA	G	A	0.0046729	0	A	0.191489	0	0	39.6598	2.44332e-09	986	0.0371726	0.866735	5.76112	0.150445	3.34161e-08	0.698647	2.23212	0.312996	0.0321056	1.01899	5.88876	0.17304	2.68923e-08	-0.473661	-1.50765	0.314172	0.133332	-	-	-	-	-	-	-	-	-	-	-
10:75086364:G:T	10	75086364	-	-	-	ENSG00000288559	AC016394.4	75007100	75008026	78338	lncRNA	G	T	0.0046729	0	T	0.191489	0	0	39.6598	2.44332e-09	986	0.0371726	0.866735	5.76112	0.150445	3.34161e-08	0.698647	2.23212	0.312996	0.0321056	1.01899	5.88876	0.17304	2.68923e-08	-0.473661	-1.50765	0.314172	0.133332	-	-	-	-	-	-	-	-	-	-	-
rs111332883:75034780:G:A	10	75034780	ENSG00000236756|ENSG00000156042	DNAJC9-AS1|TTC18	0	ENSG00000288559	AC016394.4	75007100	75008026	26754	lncRNA	G	A	0.0046729	0	A	0.191489	0	0	39.6598	2.44332e-09	986	0.0371726	0.866735	5.76112	0.150445	3.34161e-08	0.698647	2.23212	0.312996	0.0321056	1.01899	5.88876	0.17304	2.68923e-08	-0.473661	-1.50765	0.314172	0.133332	-	-	-	-	-	-	-	-	-	-	-
rs77174945:75247915:T:C	10	75247915	ENSG00000107758	PPP3CB	0	ENSG00000288559	AC016394.4	75007100	75008026	239889	lncRNA	T	C	0.0046729	0	C	0.191489	0	0	39.6598	2.44332e-09	986	0.0371726	0.866735	5.76112	0.150445	3.34161e-08	0.698647	2.23212	0.312996	0.0321056	1.01899	5.88876	0.17304	2.68923e-08	-0.473661	-1.50765	0.314172	0.133332	-	-	-	-	-	-	-	-	-	-	-
rs148394714:75275041:T:TA	10	75275041	-	-	-	ENSG00000288559	AC016394.4	75007100	75008026	267015	lncRNA	T	TA	0.0046729	0	TA	0.191489	0	0	39.6598	2.44332e-09	986	0.0371726	0.866735	5.76112	0.150445	3.34161e-08	0.698647	2.23212	0.312996	0.0321056	1.01899	5.88876	0.17304	2.68923e-08	-0.473661	-1.50765	0.314172	0.133332	-	-	-	-	-	-	-	-	-	-	-
rs148354270:75243788:T:C	10	75243788	ENSG00000107758	PPP3CB	0	ENSG00000288559	AC016394.4	75007100	75008026	235762	lncRNA	T	C	0.0046729	0	C	0.191489	0	0	39.6598	2.44332e-09	986	0.0371726	0.866735	5.76112	0.150445	3.34161e-08	0.698647	2.23212	0.312996	0.0321056	1.01899	5.88876	0.17304	2.68923e-08	-0.473661	-1.50765	0.314172	0.133332	-	-	-	-	-	-	-	-	-	-	-
rs77782713:75027359:T:C	10	75027359	ENSG00000236756|ENSG00000156042	DNAJC9-AS1|TTC18	0	ENSG00000288559	AC016394.4	75007100	75008026	19333	lncRNA	T	C	0.0046729	0	C	0.191489	0	0	39.6598	2.44332e-09	986	0.0371726	0.866735	5.76112	0.150445	3.34161e-08	0.698647	2.23212	0.312996	0.0321056	1.01899	5.88876	0.17304	2.68923e-08	-0.473661	-1.50765	0.314172	0.133332	-	-	-	-	-	-	-	-	-	-	-
rs77084730:75102463:C:T	10	75102463	ENSG00000156042	TTC18	0	ENSG00000288559	AC016394.4	75007100	75008026	94437	lncRNA	C	T	0.0046729	0	T	0.191489	0	0	39.6598	2.44332e-09	986	0.0371726	0.866735	5.76112	0.150445	3.34161e-08	0.698647	2.23212	0.312996	0.0321056	1.01899	5.88876	0.17304	2.68923e-08	-0.473661	-1.50765	0.314172	0.133332	-	-	-	-	-	-	-	-	-	-	-
rs75649673:75074312:T:C	10	75074312	ENSG00000156042	TTC18	0	ENSG00000288559	AC016394.4	75007100	75008026	66286	lncRNA	T	C	0.0046729	0	C	0.191489	0	0	39.6598	2.44332e-09	986	0.0371726	0.866735	5.76112	0.150445	3.34161e-08	0.698647	2.23212	0.312996	0.0321056	1.01899	5.88876	0.17304	2.68923e-08	-0.473661	-1.50765	0.314172	0.133332	-	-	-	-	-	-	-	-	-	-	-
rs75396753:75199042:T:G	10	75199042	ENSG00000107758	PPP3CB	0	ENSG00000288559	AC016394.4	75007100	75008026	191016	lncRNA	T	G	0.0046729	0	G	0.191489	0	0	39.6598	2.44332e-09	986	0.0371726	0.866735	5.76112	0.150445	3.34161e-08	0.698647	2.23212	0.312996	0.0321056	1.01899	5.88876	0.17304	2.68923e-08	-0.473661	-1.50765	0.314172	0.133332	-	-	-	-	-	-	-	-	-	-	-
rs75396108:75210528:G:C	10	75210528	ENSG00000107758	PPP3CB	0	ENSG00000288559	AC016394.4	75007100	75008026	202502	lncRNA	G	C	0.0046729	0	C	0.191489	0	0	39.6598	2.44332e-09	986	0.0371726	0.866735	5.76112	0.150445	3.34161e-08	0.698647	2.23212	0.312996	0.0321056	1.01899	5.88876	0.17304	2.68923e-08	-0.473661	-1.50765	0.314172	0.133332	-	-	-	-	-	-	-	-	-	-	-
rs75275023:75240655:T:A	10	75240655	ENSG00000107758	PPP3CB	0	ENSG00000288559	AC016394.4	75007100	75008026	232629	lncRNA	T	A	0.0046729	0	A	0.191489	0	0	39.6598	2.44332e-09	986	0.0371726	0.866735	5.76112	0.150445	3.34161e-08	0.698647	2.23212	0.312996	0.0321056	1.01899	5.88876	0.17304	2.68923e-08	-0.473661	-1.50765	0.314172	0.133332	-	-	-	-	-	-	-	-	-	-	-
rs75006172:75052884:G:A	10	75052884	ENSG00000156042	TTC18	0	ENSG00000288559	AC016394.4	75007100	75008026	44858	lncRNA	G	A	0.0046729	0	A	0.191489	0	0	39.6598	2.44332e-09	986	0.0371726	0.866735	5.76112	0.150445	3.34161e-08	0.698647	2.23212	0.312996	0.0321056	1.01899	5.88876	0.17304	2.68923e-08	-0.473661	-1.50765	0.314172	0.133332	-	-	-	-	-	-	-	-	-	-	-
rs74487184:75227044:A:G	10	75227044	ENSG00000107758	PPP3CB	0	ENSG00000288559	AC016394.4	75007100	75008026	219018	lncRNA	A	G	0.0046729	0	G	0.191489	0	0	39.6598	2.44332e-09	986	0.0371726	0.866735	5.76112	0.150445	3.34161e-08	0.698647	2.23212	0.312996	0.0321056	1.01899	5.88876	0.17304	2.68923e-08	-0.473661	-1.50765	0.314172	0.133332	-	-	-	-	-	-	-	-	-	-	-
rs78272680:75154952:C:T	10	75154952	ENSG00000138279	ANXA7	0	ENSG00000288559	AC016394.4	75007100	75008026	146926	lncRNA	C	T	0.0046729	0	T	0.191489	0	0	39.6598	2.44332e-09	986	0.0371726	0.866735	5.76112	0.150445	3.34161e-08	0.698647	2.23212	0.312996	0.0321056	1.01899	5.88876	0.17304	2.68923e-08	-0.473661	-1.50765	0.314172	0.133332	-	-	-	-	-	-	-	-	-	-	-
rs78686744:75198642:G:A	10	75198642	ENSG00000107758	PPP3CB	0	ENSG00000288559	AC016394.4	75007100	75008026	190616	lncRNA	G	A	0.0046729	0	A	0.191489	0	0	39.6598	2.44332e-09	986	0.0371726	0.866735	5.76112	0.150445	3.34161e-08	0.698647	2.23212	0.312996	0.0321056	1.01899	5.88876	0.17304	2.68923e-08	-0.473661	-1.50765	0.314172	0.133332	-	-	-	-	-	-	-	-	-	-	-
rs78707782:75052644:C:T	10	75052644	ENSG00000156042	TTC18	0	ENSG00000288559	AC016394.4	75007100	75008026	44618	lncRNA	C	T	0.0046729	0	T	0.191489	0	0	39.6598	2.44332e-09	986	0.0371726	0.866735	5.76112	0.150445	3.34161e-08	0.698647	2.23212	0.312996	0.0321056	1.01899	5.88876	0.17304	2.68923e-08	-0.473661	-1.50765	0.314172	0.133332	-	-	-	-	-	-	-	-	-	-	-
rs78745980:75098976:G:A	10	75098976	ENSG00000156042	TTC18	0	ENSG00000288559	AC016394.4	75007100	75008026	90950	lncRNA	G	A	0.0046729	0	A	0.191489	0	0	39.6598	2.44332e-09	986	0.0371726	0.866735	5.76112	0.150445	3.34161e-08	0.698647	2.23212	0.312996	0.0321056	1.01899	5.88876	0.17304	2.68923e-08	-0.473661	-1.50765	0.314172	0.133332	-	-	-	-	-	-	-	-	-	-	-
rs7097105:75155718:G:A	10	75155718	ENSG00000138279	ANXA7	0	ENSG00000288559	AC016394.4	75007100	75008026	147692	lncRNA	G	A	0.0046729	0	A	0.191489	0	0	39.6598	2.44332e-09	986	0.0371726	0.866735	5.76112	0.150445	3.34161e-08	0.698647	2.23212	0.312996	0.0321056	1.01899	5.88876	0.17304	2.68923e-08	-0.473661	-1.50765	0.314172	0.133332	-	-	-	-	-	-	-	-	-	-	-
rs368447692:75046620:GGGGATGGGCCGAAACAAA:G	10	75046620	-	-	-	ENSG00000288559	AC016394.4	75007100	75008026	38594	lncRNA	GGGGATGGGCCGAAACAAA	G	0.0046729	0	G	0.191489	0	0	39.6598	2.44332e-09	986	0.0371726	0.866735	5.76112	0.150445	3.34161e-08	0.698647	2.23212	0.312996	0.0321056	1.01899	5.88876	0.17304	2.68923e-08	-0.473661	-1.50765	0.314172	0.133332	-	-	-	-	-	-	-	-	-	-	-
rs7093456:75084429:G:A	10	75084429	ENSG00000156042	TTC18	0	ENSG00000288559	AC016394.4	75007100	75008026	76403	lncRNA	G	A	0.0046729	0	A	0.191489	0	0	39.6598	2.44332e-09	986	0.0371726	0.866735	5.76112	0.150445	3.34161e-08	0.698647	2.23212	0.312996	0.0321056	1.01899	5.88876	0.17304	2.68923e-08	-0.473661	-1.50765	0.314172	0.133332	-	-	-	-	-	-	-	-	-	-	-
rs7094767:75102310:G:C	10	75102310	ENSG00000156042	TTC18	0	ENSG00000288559	AC016394.4	75007100	75008026	94284	lncRNA	G	C	0.0046729	0	C	0.191489	0	0	39.6598	2.44332e-09	986	0.0371726	0.866735	5.76112	0.150445	3.34161e-08	0.698647	2.23212	0.312996	0.0321056	1.01899	5.88876	0.17304	2.68923e-08	-0.473661	-1.50765	0.314172	0.133332	-	-	-	-	-	-	-	-	-	-	-
rs7905009	10	75011761	ENSG00000182180|ENSG00000236756	MRPS16|DNAJC9-AS1	0	ENSG00000288559	AC016394.4	75007100	75008026	3735	lncRNA	A	G	0.0046729	0	G	0.191489	0	0	39.6598	2.44332e-09	986	0.0371726	0.866735	5.76112	0.150445	3.34161e-08	0.698647	2.23212	0.312996	0.0321056	1.01899	5.88876	0.17304	2.68923e-08	-0.473661	-1.50765	0.314172	0.133332	-	-	-	-	-	-	-	-	-	-	-
rs59699913:75077512:G:A	10	75077512	ENSG00000156042	TTC18	0	ENSG00000288559	AC016394.4	75007100	75008026	69486	lncRNA	G	A	0.0046729	0	A	0.191489	0	0	39.6598	2.44332e-09	986	0.0371726	0.866735	5.76112	0.150445	3.34161e-08	0.698647	2.23212	0.312996	0.0321056	1.01899	5.88876	0.17304	2.68923e-08	-0.473661	-1.50765	0.314172	0.133332	-	-	-	-	-	-	-	-	-	-	-
rs80349090:75027424:T:C	10	75027424	ENSG00000236756|ENSG00000156042	DNAJC9-AS1|TTC18	0	ENSG00000288559	AC016394.4	75007100	75008026	19398	lncRNA	T	C	0.0046729	0	C	0.191489	0	0	39.6598	2.44332e-09	986	0.0371726	0.866735	5.76112	0.150445	3.34161e-08	0.698647	2.23212	0.312996	0.0321056	1.01899	5.88876	0.17304	2.68923e-08	-0.473661	-1.50765	0.314172	0.133332	-	-	-	-	-	-	-	-	-	-	-
rs79648686:75022615:T:A	10	75022615	ENSG00000236756|ENSG00000156042	DNAJC9-AS1|TTC18	0	ENSG00000288559	AC016394.4	75007100	75008026	14589	lncRNA	T	A	0.0046729	0	A	0.191489	0	0	39.6598	2.44332e-09	986	0.0371726	0.866735	5.76112	0.150445	3.34161e-08	0.698647	2.23212	0.312996	0.0321056	1.01899	5.88876	0.17304	2.68923e-08	-0.473661	-1.50765	0.314172	0.133332	-	-	-	-	-	-	-	-	-	-	-
rs7917183	10	75251319	ENSG00000107758	PPP3CB	0	ENSG00000288559	AC016394.4	75007100	75008026	243293	lncRNA	T	C	0.0046729	0	C	0.191489	0	0	39.6598	2.44332e-09	986	0.0371726	0.866735	5.76112	0.150445	3.34161e-08	0.698647	2.23212	0.312996	0.0321056	1.01899	5.88876	0.17304	2.68923e-08	-0.473661	-1.50765	0.314172	0.133332	-	-	-	-	-	-	-	-	-	-	-
rs79140299:75178661:G:A	10	75178661	ENSG00000229659	RP11-345K20.2	3356	ENSG00000288559	AC016394.4	75007100	75008026	170635	lncRNA	G	A	0.0046729	0	A	0.191489	0	0	39.6598	2.44332e-09	986	0.0371726	0.866735	5.76112	0.150445	3.34161e-08	0.698647	2.23212	0.312996	0.0321056	1.01899	5.88876	0.17304	2.68923e-08	-0.473661	-1.50765	0.314172	0.133332	-	-	-	-	-	-	-	-	-	-	-
rs7075415:75017753:C:T	10	75017753	ENSG00000236756|ENSG00000156042	DNAJC9-AS1|TTC18	0	ENSG00000288559	AC016394.4	75007100	75008026	9727	lncRNA	C	T	0.0046729	0	T	0.191489	0	0	39.6598	2.44332e-09	986	0.0371726	0.866735	5.76112	0.150445	3.34161e-08	0.698647	2.23212	0.312996	0.0321056	1.01899	5.88876	0.17304	2.68923e-08	-0.473661	-1.50765	0.314172	0.133332	-	-	-	-	-	-	-	-	-	-	-
rs7074525:75017130:C:G	10	75017130	ENSG00000236756|ENSG00000156042	DNAJC9-AS1|TTC18	0	ENSG00000288559	AC016394.4	75007100	75008026	9104	lncRNA	C	G	0.0046729	0	G	0.191489	0	0	39.6598	2.44332e-09	986	0.0371726	0.866735	5.76112	0.150445	3.34161e-08	0.698647	2.23212	0.312996	0.0321056	1.01899	5.88876	0.17304	2.68923e-08	-0.473661	-1.50765	0.314172	0.133332	-	-	-	-	-	-	-	-	-	-	-
rs7083344	10	75265136	ENSG00000221817|ENSG00000166348	RP11-137L10.6|USP54	0	ENSG00000288559	AC016394.4	75007100	75008026	257110	lncRNA	C	T	0.0046729	0	T	0.191489	0	0	39.6598	2.44332e-09	986	0.0371726	0.866735	5.76112	0.150445	3.34161e-08	0.698647	2.23212	0.312996	0.0321056	1.01899	5.88876	0.17304	2.68923e-08	-0.473661	-1.50765	0.314172	0.133332	-	-	-	-	-	-	-	-	-	-	-
rs7083462:75248841:T:C	10	75248841	ENSG00000107758	PPP3CB	0	ENSG00000288559	AC016394.4	75007100	75008026	240815	lncRNA	T	C	0.0046729	0	C	0.191489	0	0	39.6598	2.44332e-09	986	0.0371726	0.866735	5.76112	0.150445	3.34161e-08	0.698647	2.23212	0.312996	0.0321056	1.01899	5.88876	0.17304	2.68923e-08	-0.473661	-1.50765	0.314172	0.133332	-	-	-	-	-	-	-	-	-	-	-
rs9549653	13	113719834	ENSG00000126217	MCF2L	0	ENSG00000126217	MCF2L	113548692	113754056	0	protein_coding	C	T	0.168317	0.0560748	T	0.0384615	0.0319149	0	40.5412	1.57249e-09	1533	0.0371959	-0.875558	-6.9181	0.12656	6.88641e-11	-0.906565	-3.91258	0.231705	0.000401728	-0.813899	-5.02324	0.162027	1.50227e-06	0.0203393	0.0762963	0.266583	0.939265	ENSG00000126217.20	chr13_113065520_C_T_b38	171142	78	84	0.207921	0.00261559	0.218986	0.0716337	C	T
rs13309022:65966135:C:G	7	65966135	ENSG00000179342	GS1-124K5.9	4007	ENSG00000243335	KCTD7	66093754	66114054	127619	protein_coding	C	G	0.415888	0	G	0.329787	0	1	38.9327	3.51454e-09	686	0.0372013	0.523458	6.25073	0.0837435	2.65314e-09	0.403743	2.15989	0.186927	0.0377135	0.586496	5.85385	0.10019	3.18557e-08	-0.208739	-1.1324	0.184334	0.258918	ENSG00000243335.9	chr7_66501148_C_G_b38	-127619	129	164	0.405941	0.0589954	-0.103944	0.0546606	C	G
rs6970030:65968679:T:C	7	65968679	ENSG00000179342	GS1-124K5.9	1463	ENSG00000243335	KCTD7	66093754	66114054	125075	protein_coding	T	C	0.415888	0	C	0.329787	0	1	38.9327	3.51454e-09	686	0.0372013	0.523458	6.25073	0.0837435	2.65314e-09	0.403743	2.15989	0.186927	0.0377135	0.586496	5.85385	0.10019	3.18557e-08	-0.208739	-1.1324	0.184334	0.258918	ENSG00000243335.9	chr7_66503692_T_C_b38	-125075	129	164	0.405941	0.0589954	-0.103944	0.0546606	T	C
rs12533997:65965377:A:G	7	65965377	ENSG00000179342	GS1-124K5.9	4765	ENSG00000243335	KCTD7	66093754	66114054	128377	protein_coding	A	G	0.415888	0	G	0.329787	0	1	38.9327	3.51454e-09	686	0.0372013	0.523458	6.25073	0.0837435	2.65314e-09	0.403743	2.15989	0.186927	0.0377135	0.586496	5.85385	0.10019	3.18557e-08	-0.208739	-1.1324	0.184334	0.258918	ENSG00000243335.9	chr7_66500390_A_G_b38	-128377	129	164	0.405941	0.0589954	-0.103944	0.0546606	A	G
rs11905018:57263309:C:T	20	57263309	ENSG00000254995	STX16-NPEPL1	0	ENSG00000254995	STX16-NPEPL1	57226490	57290466	0	protein_coding	C	T	0.116822	0	T	0.473118	0.0106383	1	40.3436	3.51454e-09	1389	0.0372013	0.48671	6.36636	0.0764502	1.43167e-09	0.339434	1.84521	0.183955	0.0734822	0.539982	6.07773	0.0888459	1.06456e-08	-0.227657	-1.44074	0.158014	0.151329	-	-	-	-	-	-	-	-	-	-	-
rs6970357:65968878:T:C	7	65968878	ENSG00000179342	GS1-124K5.9	1264	ENSG00000243335	KCTD7	66093754	66114054	124876	protein_coding	T	C	0.415888	0	C	0.329787	0	1	38.9327	3.51454e-09	686	0.0372013	0.523458	6.25073	0.0837435	2.65314e-09	0.403743	2.15989	0.186927	0.0377135	0.586496	5.85385	0.10019	3.18557e-08	-0.208739	-1.1324	0.184334	0.258918	ENSG00000243335.9	chr7_66503891_T_C_b38	-124876	129	164	0.405941	0.0589954	-0.103944	0.0546606	T	C
rs12698523:65968113:C:G	7	65968113	ENSG00000179342	GS1-124K5.9	2029	ENSG00000243335	KCTD7	66093754	66114054	125641	protein_coding	C	G	0.415888	0	G	0.329787	0	1	38.9327	3.51454e-09	686	0.0372013	0.523458	6.25073	0.0837435	2.65314e-09	0.403743	2.15989	0.186927	0.0377135	0.586496	5.85385	0.10019	3.18557e-08	-0.208739	-1.1324	0.184334	0.258918	ENSG00000243335.9	chr7_66503126_C_G_b38	-125641	129	164	0.405941	0.0589954	-0.103944	0.0546606	C	G
rs12532998	7	65967459	ENSG00000179342	GS1-124K5.9	2683	ENSG00000243335	KCTD7	66093754	66114054	126295	protein_coding	A	C	0.415888	0	C	0.329787	0	1	38.9327	3.51454e-09	686	0.0372013	0.523458	6.25073	0.0837435	2.65314e-09	0.403743	2.15989	0.186927	0.0377135	0.586496	5.85385	0.10019	3.18557e-08	-0.208739	-1.1324	0.184334	0.258918	ENSG00000243335.9	chr7_66502472_A_C_b38	-126295	129	164	0.405941	0.0589954	-0.103944	0.0546606	A	C
rs11908410:57263082:C:T	20	57263082	ENSG00000254995	STX16-NPEPL1	0	ENSG00000254995	STX16-NPEPL1	57226490	57290466	0	protein_coding	C	T	0.116822	0	T	0.473118	0.0106383	1	40.3436	1.73576e-09	1389	0.0372013	0.48671	6.36636	0.0764502	1.43167e-09	0.339434	1.84521	0.183955	0.0734822	0.539982	6.07773	0.0888459	1.06456e-08	-0.227657	-1.44074	0.158014	0.151329	-	-	-	-	-	-	-	-	-	-	-
rs3857684:65938158:G:C	7	65938158	ENSG00000230189	GS1-124K5.2	0	ENSG00000243335	KCTD7	66093754	66114054	155596	protein_coding	G	C	0.415888	0	C	0.329787	0	1	38.9327	1.73576e-09	686	0.0372013	0.523458	6.25073	0.0837435	2.65314e-09	0.403743	2.15989	0.186927	0.0377135	0.586496	5.85385	0.10019	3.18557e-08	-0.208739	-1.1324	0.184334	0.258918	ENSG00000243335.9	chr7_66473171_G_C_b38	-155596	128	163	0.405473	0.0581471	-0.104353	0.0546892	G	C
rs9826243:183947164:G:T	3	183947164	ENSG00000145191	EIF2B5	0	ENSG00000145198	VWA5B2	183948217	183960117	1053	protein_coding	G	T	0.174757	0.0373832	T	0.0483871	0.0106383	0	40.4515	1.64464e-09	1466	0.0372023	0.717037	6.4564	0.111058	8.81397e-10	0.88341	3.64552	0.242327	0.00085859	0.66072	5.21168	0.126777	6.4667e-07	0.611183	2.1623	0.282654	0.0318651	ENSG00000145198.14	chr3_184229376_G_T_b38	-1053	65	70	0.173267	7.09e-06	-0.32099	0.0691516	G	T
rs7422358	2	218952778	ENSG00000188282	RUFY4	0	ENSG00000261338	AC021016.1	219120042	219122089	167264	lncRNA	G	A	0.504673	0	A	0.494624	0.0106383	1	39.4325	2.73747e-09	881	0.0372127	0.455284	6.08381	0.0748354	6.3853e-09	0.541998	3.46752	0.156307	0.00141001	0.451507	5.23534	0.0862421	5.8095e-07	-0.0253711	-0.142804	0.177664	0.886599	ENSG00000261338.2	chr2_218088055_G_A_b38	-167264	146	183	0.45297	7.24e-10	-0.415144	0.0633726	G	A
12:45937410:G:T	12	45937410	-	-	-	ENSG00000257657	AC079950.1	45869303	46004403	0	lncRNA	T	G	0.411215	0	G	0.603261	0.0212766	1	39.8351	2.23828e-09	1078	0.0372306	-0.465754	-6.27783	0.0741903	2.2974e-09	-0.769146	-4.44257	0.173131	8.52711e-05	-0.38089	-4.48316	0.0849601	1.50406e-05	-0.345566	-1.98112	0.17443	0.0490437	-	-	-	-	-	-	-	-	-	-	-
rs67170912:29741679:C:CAAAA	6	29741679	-	-	-	ENSG00000204623	ZNRD1ASP	29968788	30029417	227109	transcribed_unitary_pseudogene	C	CAAAA	0.430851	0.121495	CAAAA	0.324176	0.0319149	0	41.3216	1.06444e-09	3971	0.037238	-0.500348	-6.60548	0.0757475	3.91323e-10	-0.619981	-3.32484	0.18647	0.00208447	-0.4722	-5.50156	0.0858303	1.70447e-07	-0.127452	-0.670725	0.190022	0.503223	-	-	-	-	-	-	-	-	-	-	-
rs7563887:86516121:C:T	2	86516121	ENSG00000068615	REEP1	0	ENSG00000273080	AC009309.2	86422713	86423172	92949	lncRNA	C	T	0.53271	0	T	0.404255	0	1	39.898	2.16898e-09	1113	0.0372492	-0.56956	-6.39113	0.0891172	1.25334e-09	-0.468242	-2.20492	0.212363	0.0341241	-0.602551	-5.91915	0.101797	2.31935e-08	-0.0107756	-0.0498554	0.216137	0.960291	ENSG00000273080.1	chr2_86288998_C_T_b38	93227	150	196	0.485149	5.93e-09	0.589638	0.095925	C	T
rs6547673	2	86528938	ENSG00000068615	REEP1	0	ENSG00000273080	AC009309.2	86422713	86423172	105766	lncRNA	A	G	0.53271	0	G	0.404255	0	1	39.898	2.16898e-09	1113	0.0372492	-0.56956	-6.39113	0.0891172	1.25334e-09	-0.468242	-2.20492	0.212363	0.0341241	-0.602551	-5.91915	0.101797	2.31935e-08	-0.0107756	-0.0498554	0.216137	0.960291	ENSG00000273080.1	chr2_86301815_A_G_b38	106044	150	197	0.487624	4.56e-09	0.591415	0.0954167	A	G
rs6446196	3	49004723	ENSG00000177479	ARIH2	0	ENSG00000213672	NCKIPSD	48711277	48723797	280926	protein_coding	G	A	0.345794	0	A	0.356383	0	1	38.1607	5.17019e-09	467	0.0372554	0.424952	6.4204	0.0661879	1.07061e-09	0.573249	3.77817	0.151727	0.000590025	0.37473	4.88734	0.0766736	2.72538e-06	0.205489	1.3148	0.156289	0.190187	ENSG00000213672.7	chr3_48967290_A_G_b38	280926	111	136	0.336634	3.99e-19	0.312161	0.0306648	A	G
rs71022974:787828:TG:T	11	787828	-	-	-	ENSG00000279672	AP006621.5	779617	780755	7073	TEC	T	TG	0.277228	0.0560748	TG	0.35	0.0425532	1	39.7661	2.31682e-09	1043	0.0372857	0.49785	5.59179	0.0890324	7.77992e-08	0.172602	0.700324	0.24646	0.488355	0.5997	6.26703	0.0956913	4.14193e-09	-0.45552	-2.05477	0.221689	0.0412916	-	-	-	-	-	-	-	-	-	-	-
rs5771280:50693340:A:T	22	50693340	ENSG00000188130	MAPK12	0	ENSG00000188130	MAPK12	50683879	50700145	0	protein_coding	T	A	0.308081	0.0747664	A	0.0604396	0.0319149	1	40.4088	1.68014e-09	1439	0.0373055	-0.67608	-6.22181	0.108663	3.09245e-09	-1.00287	-4.40705	0.22756	9.47403e-05	-0.588789	-4.58113	0.128525	1.0031e-05	-0.125658	-0.507275	0.247713	0.61256	ENSG00000188130.13	chr22_50254911_A_T_b38	-6914	92	101	0.25	3.4e-19	-0.587815	0.0575985	A	T
rs6010220:50693554:A:G	22	50693554	ENSG00000188130	MAPK12	0	ENSG00000188130	MAPK12	50683879	50700145	0	protein_coding	G	A	0.308081	0.0747664	A	0.0604396	0.0319149	1	40.4088	1.68014e-09	1439	0.0373055	-0.67608	-6.22181	0.108663	3.09245e-09	-1.00287	-4.40705	0.22756	9.47403e-05	-0.588789	-4.58113	0.128525	1.0031e-05	-0.125658	-0.507275	0.247713	0.61256	ENSG00000188130.13	chr22_50255125_A_G_b38	-6700	93	102	0.253731	1.13e-19	-0.596582	0.0574658	A	G
rs5771281:50693479:A:G	22	50693479	ENSG00000188130	MAPK12	0	ENSG00000188130	MAPK12	50683879	50700145	0	protein_coding	G	A	0.308081	0.0747664	A	0.0604396	0.0319149	1	40.4088	1.68014e-09	1439	0.0373055	-0.67608	-6.22181	0.108663	3.09245e-09	-1.00287	-4.40705	0.22756	9.47403e-05	-0.588789	-4.58113	0.128525	1.0031e-05	-0.125658	-0.507275	0.247713	0.61256	ENSG00000188130.13	chr22_50255050_A_G_b38	-6775	92	101	0.25	3.4e-19	-0.587815	0.0575985	A	G
rs146021635:76179719:C:A	7	76179719	ENSG00000243566|ENSG00000205485	UPK3B|AC004980.7	0	ENSG00000146707	POMZP3	76239303	76256578	59584	protein_coding	C	A	0.168317	0.0560748	A	0.0376344	0.0106383	0	39.4965	2.65118e-09	912	0.0373078	-1.03463	-6.33418	0.16334	1.701e-09	-1.11827	-2.89801	0.385875	0.00644018	-1.0614	-5.57656	0.190331	1.19868e-07	-0.0622209	-0.168801	0.368605	0.866135	ENSG00000146707.14	chr7_76550402_C_A_b38	-75281	63	69	0.170792	1.25e-11	0.792136	0.108575	C	A
rs6115367:25863731:C:T	20	25863731	ENSG00000175170	FAM182B	14870	ENSG00000204556	AL450124.1	25999468	26001320	135737	unprocessed_pseudogene	C	T	0.39604	0.0560748	T	0.416667	0.106383	0	38.724	3.90112e-09	620	0.0373205	0.494146	6.05362	0.0816282	7.47251e-09	0.698576	3.66007	0.190864	0.000824176	0.477793	5.03269	0.094938	1.44079e-06	0.0993878	0.467119	0.212768	0.640958	ENSG00000204556.4	chr20_25883095_C_T_b38	-135737	111	133	0.329208	0.447574	-0.0702992	0.0923389	C	T
rs10004309:44857711:G:C	4	44857711	ENSG00000249729	RP11-55C6.1	14292	ENSG00000151806	GUF1	44680437	44702945	154766	protein_coding	G	C	0.428571	0.0186916	C	0.505319	0	1	40.5628	1.55559e-09	1555	0.0373243	-0.528554	-6.10775	0.0865383	5.63474e-09	-0.59675	-2.75444	0.21665	0.00926401	-0.551061	-5.74246	0.0959625	5.44877e-08	0.0308561	0.15104	0.204291	0.880107	ENSG00000151806.13	chr4_44855694_G_C_b38	177137	135	180	0.445545	0.019532	-0.147066	0.0623506	G	C
rs10268610	7	23274764	ENSG00000136235	GPNMB	822	ENSG00000136243	NUPL2	23221446	23240630	34134	protein_coding	A	G	0.433962	0.00934579	G	0.430851	0	1	40.3091	1.76598e-09	1370	0.0373313	0.631939	6.95793	0.0908229	5.5009e-11	0.675179	3.35254	0.201393	0.00193306	0.567364	5.39162	0.105231	2.84077e-07	0.0793404	0.370056	0.214401	0.711759	ENSG00000136243.16	chr7_23235145_A_G_b38	53318	114	139	0.344059	6.56e-15	-0.547142	0.0636306	A	G
rs7782418:66136281:C:T	7	66136281	ENSG00000243335	KCTD7	0	ENSG00000272831	AC027644.3	66204816	66205372	68535	lncRNA	C	T	0.0849057	0.00934579	T	0.0268817	0.0106383	0	39.0494	3.31539e-09	730	0.0373443	-1.11751	-6.07801	0.183862	6.58131e-09	-1.15914	-3.52674	0.328671	0.00119666	-1.13214	-5.15863	0.219465	8.21469e-07	-0.108204	-0.268454	0.403061	0.788645	-	-	-	-	-	-	-	-	-	-	-
rs11129869:40259738:G:A	3	40259738	ENSG00000170011	MYRIP	0	ENSG00000223797	ENTPD3-AS1	40355293	40494820	95555	lncRNA	G	A	0.341121	0	A	0.179348	0.0212766	1	39.6706	2.43021e-09	996	0.0373481	-0.421304	-5.77025	0.0730132	3.19135e-08	-0.622567	-4.09199	0.152143	0.000239049	-0.404708	-4.78813	0.0845232	4.18217e-06	-0.0690303	-0.417353	0.1654	0.676899	ENSG00000223797.5	chr3_40218247_G_A_b38	-235082	113	139	0.344059	3.97e-05	0.228643	0.0541137	G	A
rs13112498	4	120670520	-	RP11-236P13.1	49724	ENSG00000283050	GTF2IP12	120326678	120375793	294727	transcribed_unprocessed_pseudogene	A	C	0.34466	0.0373832	C	0.159574	0	1	40.455	1.64176e-09	1475	0.0373652	-0.434066	-6.28371	0.069078	2.22668e-09	-0.608817	-3.30497	0.184213	0.00219996	-0.430787	-5.43435	0.0792711	2.33091e-07	0.120978	0.737416	0.164057	0.461794	ENSG00000283050.1	chr4_119749365_A_C_b38	294727	89	107	0.264851	4.91e-08	-0.380427	0.06646	A	C
rs9270568:32560808:G:A	6	32560808	ENSG00000196126	HLA-DRB1	3183	ENSG00000198502	HLA-DRB5	32485130	32498064	62744	protein_coding	A	G	0.295918	0.0841121	G	0.244565	0.0212766	1	41.3143	1.06835e-09	5052	0.0373751	-0.566826	-6.37256	0.0889478	1.38484e-09	-0.76902	-4.60421	0.167025	5.27014e-05	-0.497922	-4.48504	0.111019	1.4925e-05	-0.312799	-1.54057	0.203041	0.125113	ENSG00000198502.5	chr6_32593031_G_A_b38	62744	93	103	0.25495	6.6e-14	-0.709963	0.0864815	G	A
rs2377715:31673401:A:C	1	31673401	ENSG00000084628	NKAIN1	0	ENSG00000084628	NKAIN1	31652592	31712734	0	protein_coding	C	A	0.193396	0.00934579	A	0.318182	0.0638298	1	39.7707	2.31151e-09	1048	0.0373786	0.495974	6.17518	0.0803172	3.9553e-09	0.577161	3.34022	0.172791	0.00199904	0.48733	5.34917	0.0911038	3.45443e-07	-0.0571983	-0.314794	0.181701	0.753269	ENSG00000084628.9	chr1_31200554_A_C_b38	-39000	70	79	0.195545	1.88e-14	0.657139	0.0780285	A	C
rs61562190:85927567:T:A	2	85927567	ENSG00000115523	GNLY	1590	ENSG00000115523	GNLY	85912298	85925975	1592	protein_coding	T	A	0.396907	0.0934579	A	0.472222	0.0425532	1	40.0787	1.98158e-09	1223	0.0373941	0.602036	6.57413	0.0915765	4.64592e-10	0.293816	1.22107	0.240622	0.230223	0.649937	6.2119	0.104628	5.46113e-09	-0.420099	-1.796	0.233908	0.0741087	-	-	-	-	-	-	-	-	-	-	-
rs55925902:85927566:T:A	2	85927566	ENSG00000115523	GNLY	1589	ENSG00000115523	GNLY	85912298	85925975	1591	protein_coding	T	A	0.396907	0.0934579	A	0.472222	0.0425532	1	40.0787	1.98158e-09	1223	0.0373941	0.602036	6.57413	0.0915765	4.64592e-10	0.293816	1.22107	0.240622	0.230223	0.649937	6.2119	0.104628	5.46113e-09	-0.420099	-1.796	0.233908	0.0741087	-	-	-	-	-	-	-	-	-	-	-
rs34676651:146341690:GT:G	6	146341690	-	-	-	ENSG00000235652	AL356599.1	146120545	146208566	133124	lncRNA	GT	G	0.404762	0.0186916	G	0.287234	0	1	39.1842	3.09931e-09	782	0.0373971	-0.479567	-5.3834	0.0890825	2.15091e-07	-0.815644	-4.66319	0.174911	4.41818e-05	-0.435272	-4.17599	0.104232	5.15267e-05	-0.0641158	-0.289919	0.221151	0.7722	-	-	-	-	-	-	-	-	-	-	-
rs6482529:18864223:A:G	10	18864223	ENSG00000241058	NSUN6	0	ENSG00000241058	NSUN6	18834490	18948214	0	protein_coding	G	A	0.400943	0.00934579	A	0.397849	0.0106383	1	41.1765	1.14453e-09	2118	0.0374041	0.433257	6.41852	0.067501	1.08147e-09	0.579972	3.65425	0.158712	0.000837782	0.41468	5.27475	0.0786161	4.85633e-07	0.115081	0.707284	0.162709	0.480271	ENSG00000241058.3	chr10_18575294_A_G_b38	-83991	128	155	0.383663	1.77e-17	0.455833	0.0476293	A	G
rs12772534:18866868:C:T	10	18866868	ENSG00000241058	NSUN6	0	ENSG00000241058	NSUN6	18834490	18948214	0	protein_coding	T	C	0.400943	0.00934579	C	0.397849	0.0106383	1	41.1765	1.14453e-09	2118	0.0374041	0.433257	6.41852	0.067501	1.08147e-09	0.579972	3.65425	0.158712	0.000837782	0.41468	5.27475	0.0786161	4.85633e-07	0.115081	0.707284	0.162709	0.480271	ENSG00000241058.3	chr10_18577939_C_T_b38	-81346	128	155	0.385572	2.59e-17	0.457663	0.0481287	C	T
rs1255404:42978025:G:T	10	42978025	ENSG00000185904	LINC00839	0	ENSG00000215146	BX322639.1	42827314	42863422	114603	transcribed_unprocessed_pseudogene	G	T	0.4375	0.0280374	T	0.201087	0.0212766	1	39.6866	2.41076e-09	1006	0.0374213	0.584019	5.9309	0.0984706	1.40896e-08	0.355378	1.61406	0.220177	0.115496	0.701614	6.08945	0.115218	1.00457e-08	-0.36629	-1.77016	0.206925	0.0783297	ENSG00000215146.4	chr10_42482577_G_T_b38	114603	144	177	0.438119	5.46e-12	-0.58903	0.0791311	G	T
rs629280:203226:C:T	9	203226	ENSG00000183784	C9orf66	9882	ENSG00000172785	CBWD1	121038	179147	24079	protein_coding	C	T	0.242991	0	T	0.0714286	0.0319149	1	40.0142	2.04661e-09	1186	0.0374529	-0.724306	-6.86135	0.105563	9.47157e-11	-1.03474	-3.27891	0.315574	0.00236075	-0.637365	-5.40952	0.117823	2.61515e-07	-0.467563	-1.82511	0.256184	0.0695803	-	-	-	-	-	-	-	-	-	-	-
rs11147932:44489674:G:T	13	44489674	ENSG00000233725	LINC00284	0	ENSG00000151773	CCDC122	44398045	44453876	35798	protein_coding	G	T	0.567708	0.102804	T	0.17033	0.0319149	0	40.3614	1.7204e-09	1411	0.037456	-0.627332	-6.7102	0.0934893	2.19788e-10	-0.779792	-3.59902	0.216668	0.000978203	-0.555229	-5.23531	0.106055	5.81037e-07	-0.0360007	-0.198164	0.181671	0.843132	ENSG00000151773.12	chr13_43915538_G_T_b38	40611	144	201	0.497525	0.0115846	0.176518	0.0691253	G	T
rs6930223:135424203:G:T	6	135424203	ENSG00000112339	HBS1L	9	ENSG00000118514	ALDH8A1	135238531	135271253	152950	protein_coding	T	G	0.523585	0.00934579	G	0.222826	0.0212766	1	37.5786	6.91673e-09	351	0.0374605	-0.450138	-5.877	0.0765931	1.85661e-08	-0.335169	-1.633	0.205247	0.111433	-0.510265	-5.90863	0.0863593	2.44133e-08	0.220031	1.39302	0.157953	0.165268	ENSG00000118514.13	chr6_135103065_G_T_b38	152943	144	191	0.472772	6.48e-08	-0.382229	0.0674428	G	T
rs2688247:8442002:T:C	4	8442002	ENSG00000087008|ENSG00000155275	ACOX3|TRMT44	0	ENSG00000205959	AC105345.1	8483997	8518486	41995	lncRNA	C	T	0.303738	0	T	0.12234	0	1	39.9725	2.08967e-09	1163	0.0374993	-0.561771	-6.17104	0.0910334	4.04244e-09	-0.505235	-1.79275	0.281822	0.0816599	-0.611306	-6.06288	0.100828	1.14563e-08	0.377588	1.74463	0.216428	0.0826921	ENSG00000205959.3	chr4_8440275_T_C_b38	-41995	114	137	0.339109	1.21e-16	-0.405648	0.0438156	T	C
rs2386227:8439771:A:G	4	8439771	ENSG00000087008|ENSG00000155275	ACOX3|TRMT44	0	ENSG00000205959	AC105345.1	8483997	8518486	44226	lncRNA	G	A	0.303738	0	A	0.12234	0	1	39.9725	2.08967e-09	1163	0.0374993	-0.561771	-6.17104	0.0910334	4.04244e-09	-0.505235	-1.79275	0.281822	0.0816599	-0.611306	-6.06288	0.100828	1.14563e-08	0.377588	1.74463	0.216428	0.0826921	ENSG00000205959.3	chr4_8438044_A_G_b38	-44226	114	137	0.339109	1.21e-16	-0.405648	0.0438156	A	G
rs940136	4	8448992	ENSG00000155275	TRMT44	0	ENSG00000205959	AC105345.1	8483997	8518486	35005	lncRNA	A	G	0.303738	0	G	0.12234	0	1	39.9725	2.08967e-09	1163	0.0374993	-0.561771	-6.17104	0.0910334	4.04244e-09	-0.505235	-1.79275	0.281822	0.0816599	-0.611306	-6.06288	0.100828	1.14563e-08	0.377588	1.74463	0.216428	0.0826921	ENSG00000205959.3	chr4_8447265_G_A_b38	-35005	117	140	0.346535	1.46e-16	-0.404945	0.0438863	G	A
rs2631754:8449233:A:G	4	8449233	ENSG00000155275	TRMT44	0	ENSG00000205959	AC105345.1	8483997	8518486	34764	lncRNA	G	A	0.303738	0	A	0.12234	0	1	39.9725	2.08967e-09	1163	0.0374993	-0.561771	-6.17104	0.0910334	4.04244e-09	-0.505235	-1.79275	0.281822	0.0816599	-0.611306	-6.06288	0.100828	1.14563e-08	0.377588	1.74463	0.216428	0.0826921	ENSG00000205959.3	chr4_8447506_A_G_b38	-34764	117	140	0.346535	1.46e-16	-0.404945	0.0438863	A	G
rs2688219:8444631:T:C	4	8444631	ENSG00000155275	TRMT44	0	ENSG00000205959	AC105345.1	8483997	8518486	39366	lncRNA	C	T	0.303738	0	T	0.12234	0	1	39.9725	2.08967e-09	1163	0.0374993	-0.561771	-6.17104	0.0910334	4.04244e-09	-0.505235	-1.79275	0.281822	0.0816599	-0.611306	-6.06288	0.100828	1.14563e-08	0.377588	1.74463	0.216428	0.0826921	ENSG00000205959.3	chr4_8442904_T_C_b38	-39366	117	140	0.346535	1.46e-16	-0.404945	0.0438863	T	C
rs2493142	1	230817384	ENSG00000135775	COG2	0	ENSG00000135744	AGT	230838269	230849868	20885	protein_coding	A	G	0.261682	0	G	0.452128	0	1	41.0406	1.22504e-09	1985	0.0375213	0.450167	6.19401	0.0726779	3.5817e-09	0.205237	1.49574	0.137214	0.143684	0.553911	6.22923	0.0889212	5.00723e-09	-0.241957	-1.54011	0.157103	0.125223	ENSG00000135744.7	chr1_230681638_G_A_b38	-32659	83	92	0.227723	2.52e-11	0.34759	0.0484777	G	A
rs2479130:230818411:G:A	1	230818411	ENSG00000135775	COG2	0	ENSG00000135744	AGT	230838269	230849868	19858	protein_coding	A	G	0.261682	0	G	0.452128	0	1	41.0406	1.22504e-09	1985	0.0375213	0.450167	6.19401	0.0726779	3.5817e-09	0.205237	1.49574	0.137214	0.143684	0.553911	6.22923	0.0889212	5.00723e-09	-0.241957	-1.54011	0.157103	0.125223	ENSG00000135744.7	chr1_230682665_G_A_b38	-31632	83	92	0.227723	2.52e-11	0.34759	0.0484777	G	A
rs1967179:57348483:C:T	11	57348483	-	RPS4XP13	3930	ENSG00000134809	TIMM10	57295937	57298276	50207	protein_coding	T	C	0.349057	0.00934579	C	0.260638	0	1	39.4516	2.71139e-09	897	0.0375275	-0.329291	-6.02337	0.0546688	8.74357e-09	-0.271819	-2.02267	0.134386	0.0507997	-0.364909	-5.94646	0.0613658	2.0299e-08	-0.0126615	-0.0975258	0.129827	0.922413	ENSG00000134809.8	chr11_57581010_C_T_b38	50207	121	149	0.368812	1.11e-12	-0.342723	0.0443738	C	T
rs34179430	2	113259739	ENSG00000114999	TTL	0	ENSG00000169629	RGPD8	113125946	113192065	67674	protein_coding	A	G	0.228972	0	G	0.0967742	0.0106383	1	40.1903	1.87411e-09	1298	0.0375349	0.773581	6.38129	0.121226	1.32143e-09	0.844	3.50075	0.241091	0.00128615	0.766807	5.28536	0.145082	4.62711e-07	-0.177134	-0.670649	0.264124	0.503272	ENSG00000169629.11	chr2_112502162_A_G_b38	67674	71	80	0.19802	1.51e-14	-0.646524	0.0764348	A	G
rs112254607:44357392:C:A	17	44357392	ENSG00000228696	ARL17B	0	ENSG00000265411	RN7SL656P	44397045	44397325	39653	misc_RNA	C	A	0.193069	0.0560748	A	0.0222222	0.0425532	0	40.29	1.78294e-09	1365	0.0375522	-0.707746	-5.74072	0.123285	3.70293e-08	-1.04482	-4.0996	0.254858	0.000233812	-0.685291	-4.84595	0.141415	3.2607e-06	-0.089222	-0.327266	0.272629	0.743833	-	-	-	-	-	-	-	-	-	-	-
rs36123991:44359663:G:T	17	44359663	ENSG00000228696	ARL17B	0	ENSG00000265411	RN7SL656P	44397045	44397325	37382	misc_RNA	G	T	0.193069	0.0560748	T	0.0222222	0.0425532	0	40.29	1.78294e-09	1365	0.0375522	-0.707746	-5.74072	0.123285	3.70293e-08	-1.04482	-4.0996	0.254858	0.000233812	-0.685291	-4.84595	0.141415	3.2607e-06	-0.089222	-0.327266	0.272629	0.743833	-	-	-	-	-	-	-	-	-	-	-
17:44356682:G:A	17	44356682	-	-	-	ENSG00000265411	RN7SL656P	44397045	44397325	40363	misc_RNA	G	A	0.193069	0.0560748	A	0.0222222	0.0425532	0	40.29	1.78294e-09	1365	0.0375522	-0.707746	-5.74072	0.123285	3.70293e-08	-1.04482	-4.0996	0.254858	0.000233812	-0.685291	-4.84595	0.141415	3.2607e-06	-0.089222	-0.327266	0.272629	0.743833	-	-	-	-	-	-	-	-	-	-	-
17:44361007:T:G	17	44361007	-	-	-	ENSG00000265411	RN7SL656P	44397045	44397325	36038	misc_RNA	T	G	0.193069	0.0560748	G	0.0222222	0.0425532	0	40.29	1.78294e-09	1365	0.0375522	-0.707746	-5.74072	0.123285	3.70293e-08	-1.04482	-4.0996	0.254858	0.000233812	-0.685291	-4.84595	0.141415	3.2607e-06	-0.089222	-0.327266	0.272629	0.743833	-	-	-	-	-	-	-	-	-	-	-
rs2696527:44356433:G:T	17	44356433	ENSG00000228696	ARL17B	0	ENSG00000265411	RN7SL656P	44397045	44397325	40612	misc_RNA	G	T	0.193069	0.0560748	T	0.0222222	0.0425532	0	40.29	1.78294e-09	1365	0.0375522	-0.707746	-5.74072	0.123285	3.70293e-08	-1.04482	-4.0996	0.254858	0.000233812	-0.685291	-4.84595	0.141415	3.2607e-06	-0.089222	-0.327266	0.272629	0.743833	-	-	-	-	-	-	-	-	-	-	-
17:44356770:G:A	17	44356770	-	-	-	ENSG00000265411	RN7SL656P	44397045	44397325	40275	misc_RNA	G	A	0.193069	0.0560748	A	0.0222222	0.0425532	0	40.29	1.78294e-09	1365	0.0375522	-0.707746	-5.74072	0.123285	3.70293e-08	-1.04482	-4.0996	0.254858	0.000233812	-0.685291	-4.84595	0.141415	3.2607e-06	-0.089222	-0.327266	0.272629	0.743833	-	-	-	-	-	-	-	-	-	-	-
17:44367296:G:A	17	44367296	-	-	-	ENSG00000265411	RN7SL656P	44397045	44397325	29749	misc_RNA	G	A	0.193069	0.0560748	A	0.0222222	0.0425532	0	40.29	1.78294e-09	1365	0.0375522	-0.707746	-5.74072	0.123285	3.70293e-08	-1.04482	-4.0996	0.254858	0.000233812	-0.685291	-4.84595	0.141415	3.2607e-06	-0.089222	-0.327266	0.272629	0.743833	-	-	-	-	-	-	-	-	-	-	-
17:44356098:A:C	17	44356098	-	-	-	ENSG00000265411	RN7SL656P	44397045	44397325	40947	misc_RNA	A	C	0.193069	0.0560748	C	0.0222222	0.0425532	0	40.29	1.78294e-09	1365	0.0375522	-0.707746	-5.74072	0.123285	3.70293e-08	-1.04482	-4.0996	0.254858	0.000233812	-0.685291	-4.84595	0.141415	3.2607e-06	-0.089222	-0.327266	0.272629	0.743833	-	-	-	-	-	-	-	-	-	-	-
rs2696535:44355130:A:G	17	44355130	ENSG00000228696	ARL17B	0	ENSG00000265411	RN7SL656P	44397045	44397325	41915	misc_RNA	A	G	0.193069	0.0560748	G	0.0222222	0.0425532	0	40.29	1.78294e-09	1365	0.0375522	-0.707746	-5.74072	0.123285	3.70293e-08	-1.04482	-4.0996	0.254858	0.000233812	-0.685291	-4.84595	0.141415	3.2607e-06	-0.089222	-0.327266	0.272629	0.743833	-	-	-	-	-	-	-	-	-	-	-
17:44363885:G:T	17	44363885	-	-	-	ENSG00000265411	RN7SL656P	44397045	44397325	33160	misc_RNA	G	T	0.193069	0.0560748	T	0.0222222	0.0425532	0	40.29	1.78294e-09	1365	0.0375522	-0.707746	-5.74072	0.123285	3.70293e-08	-1.04482	-4.0996	0.254858	0.000233812	-0.685291	-4.84595	0.141415	3.2607e-06	-0.089222	-0.327266	0.272629	0.743833	-	-	-	-	-	-	-	-	-	-	-
rs2696525:44356637:C:T	17	44356637	ENSG00000228696	ARL17B	0	ENSG00000265411	RN7SL656P	44397045	44397325	40408	misc_RNA	C	T	0.193069	0.0560748	T	0.0222222	0.0425532	0	40.29	1.78294e-09	1365	0.0375522	-0.707746	-5.74072	0.123285	3.70293e-08	-1.04482	-4.0996	0.254858	0.000233812	-0.685291	-4.84595	0.141415	3.2607e-06	-0.089222	-0.327266	0.272629	0.743833	-	-	-	-	-	-	-	-	-	-	-
rs184133874:75110381:T:A	10	75110381	ENSG00000156042	TTC18	0	ENSG00000288559	AC016394.4	75007100	75008026	102355	lncRNA	T	A	0.0046729	0	A	0.198925	0.0106383	0	39.6391	2.4688e-09	986	0.0375603	0.869383	5.80241	0.149831	2.71259e-08	0.862997	2.88002	0.299649	0.00674346	0.985451	5.59862	0.176017	1.08024e-07	-0.277798	-0.884367	0.314121	0.377634	-	-	-	-	-	-	-	-	-	-	-
rs10270385:149560348:C:T	7	149560348	ENSG00000106479	ZNF862	0	ENSG00000204934	ATP6V0E2-AS1	149564786	149577699	4438	lncRNA	T	C	0.383178	0	C	0.461111	0.0425532	1	39.2458	3.00534e-09	810	0.0375616	0.584523	6.66153	0.087746	2.87548e-10	0.504045	2.37346	0.212367	0.0232432	0.578896	5.79763	0.0998506	4.17997e-08	0.0603747	0.296449	0.20366	0.767217	ENSG00000204934.10	chr7_149863259_C_T_b38	-8537	139	186	0.460396	3.09e-08	0.35912	0.0617207	C	T
rs57704508:36856861:C:CAA	19	36856861	-	-	-	ENSG00000181007	ZFP82	36874022	36909546	17161	protein_coding	C	CAA	0.425234	0	CAA	0.16092	0.0744681	1	39.8192	2.25611e-09	1079	0.0375619	0.597455	6.31424	0.0946202	1.89222e-09	0.744574	4.24753	0.175296	0.000151679	0.545559	4.66666	0.116906	7.00942e-06	0.210216	1.00031	0.210152	0.318455	-	-	-	-	-	-	-	-	-	-	-
rs28795799:43688905:A:G	17	43688905	ENSG00000204652	RPS26P8	2556	ENSG00000263503	MAPK8IP1P2	43678235	43679706	9199	processed_pseudogene	A	G	0.221698	0.00934579	G	0.5	0.0106383	1	40.6394	1.49716e-09	1626	0.0375624	-0.582262	-6.44334	0.0903666	9.45927e-10	-0.573974	-3.14071	0.182753	0.00341851	-0.590645	-5.54755	0.106469	1.37399e-07	0.110387	0.577752	0.191063	0.564127	ENSG00000263503.1	chr17_45611539_A_G_b38	9199	97	115	0.284653	2.88e-28	1.06197	0.0787542	A	G
17:43688317:A:G	17	43688317	-	-	-	ENSG00000263503	MAPK8IP1P2	43678235	43679706	8611	processed_pseudogene	A	G	0.221698	0.00934579	G	0.5	0.0106383	1	40.6394	1.49716e-09	1626	0.0375624	-0.582262	-6.44334	0.0903666	9.45927e-10	-0.573974	-3.14071	0.182753	0.00341851	-0.590645	-5.54755	0.106469	1.37399e-07	0.110387	0.577752	0.191063	0.564127	-	-	-	-	-	-	-	-	-	-	-
12:7017043:AC:A	12	7017043	-	-	-	ENSG00000111671	SPSB2	6980099	6998522	18521	protein_coding	AC	A	0.217172	0.0747664	A	0.55	0.0425532	1	39.9806	2.08125e-09	1170	0.0375731	-0.549861	-6.24923	0.0879886	2.67435e-09	-0.352276	-1.69915	0.207325	0.0981643	-0.613988	-6.09044	0.100812	9.99673e-09	0.104565	0.570106	0.183414	0.56929	-	-	-	-	-	-	-	-	-	-	-
rs9908277	17	80060829	ENSG00000176155	CCDC57	0	ENSG00000176155	CCDC57	80059336	80170706	0	protein_coding	T	C	0.481308	0	C	0.460227	0.0638298	1	39.917	2.14848e-09	1134	0.0375932	-0.372519	-6.52035	0.0571317	6.22999e-10	-0.336328	-2.36166	0.142411	0.0238876	-0.38448	-5.86	0.0656109	3.09212e-08	0.119327	0.854697	0.139613	0.393813	ENSG00000176155.18	chr17_82102953_T_C_b38	-109877	144	183	0.45297	1.52e-13	0.253988	0.0314827	T	C
rs10981297:99998646:C:G	9	99998646	ENSG00000203279	RP11-498P14.5	0	ENSG00000203279	AL590705.1	99962757	100001027	0	lncRNA	C	G	0.154639	0.0934579	G	0.151685	0.0531915	1	39.4785	2.67516e-09	911	0.037604	0.857995	6.73963	0.127306	1.86723e-10	0.747327	2.70604	0.27617	0.0104512	0.897828	5.67061	0.15833	7.679e-08	-0.247743	-0.874293	0.283364	0.38308	ENSG00000203279.3	chr9_97236364_C_G_b38	-2336	69	78	0.193069	1.95e-07	-0.563635	0.103637	C	G
rs57794133:74429409:TTA:T	14	74429409	-	-	-	ENSG00000140043	PTGR2	74318547	74353530	75879	protein_coding	T	TTA	0.383178	0	TTA	0.413978	0.0106383	1	40.5959	1.53011e-09	1593	0.03761	-0.539564	-6.36891	0.0847184	1.41224e-09	-0.612971	-3.12983	0.195848	0.00351868	-0.544253	-5.54978	0.0980675	1.35969e-07	0.0337865	0.167493	0.201719	0.867163	-	-	-	-	-	-	-	-	-	-	-
rs530776:207755:A:G	9	207755	ENSG00000183784	C9orf66	5353	ENSG00000172785	CBWD1	121038	179147	28608	protein_coding	A	G	0.233333	0.0186916	G	0.175824	0.0319149	1	40.0056	2.05542e-09	1186	0.0376141	-0.656138	-6.83162	0.0960443	1.11867e-10	-0.787363	-2.69518	0.292137	0.0107364	-0.601926	-5.72203	0.105195	6.00884e-08	-0.271731	-1.09764	0.24756	0.273773	ENSG00000172785.18	chr9_207755_A_G_b38	28608	99	116	0.287129	3.14e-13	0.674197	0.0848825	A	G
rs533567:207454:T:C	9	207454	ENSG00000183784	C9orf66	5654	ENSG00000172785	CBWD1	121038	179147	28307	protein_coding	T	C	0.233333	0.0186916	C	0.175824	0.0319149	1	40.0056	2.05542e-09	1186	0.0376141	-0.656138	-6.83162	0.0960443	1.11867e-10	-0.787363	-2.69518	0.292137	0.0107364	-0.601926	-5.72203	0.105195	6.00884e-08	-0.271731	-1.09764	0.24756	0.273773	ENSG00000172785.18	chr9_207454_T_C_b38	28307	99	116	0.287129	3.14e-13	0.674197	0.0848825	T	C
rs9279691:32435107:GA:G	6	32435107	-	-	-	ENSG00000198502	HLA-DRB5	32485130	32498064	50023	protein_coding	GA	G	0.215686	0.046729	G	0.38587	0.0212766	1	41.3003	1.07586e-09	5052	0.0376378	0.553266	6.33797	0.0872939	1.66685e-09	0.705301	4.11896	0.171233	0.000220989	0.541019	4.933	0.109673	2.23372e-06	0.161738	0.805111	0.200889	0.421778	-	-	-	-	-	-	-	-	-	-	-
rs71531655:149574170:G:GGGTCTTGTCAAGACCCCT	7	149574170	-	-	-	ENSG00000171130	ATP6V0E2	149570057	149588293	0	protein_coding	GGGTCTTGTCAAGACCCCT	G	0.330097	0.0373832	G	0.252809	0.0531915	1	39.2879	2.94271e-09	829	0.0376415	0.397775	5.89884	0.0674327	1.66053e-08	0.254623	1.48921	0.170979	0.145389	0.458772	6.08852	0.0753502	1.00921e-08	-0.256663	-1.53609	0.167089	0.126208	-	-	-	-	-	-	-	-	-	-	-
rs11072868:34292591:C:A	15	34292591	ENSG00000169857|ENSG00000184984	AVEN|CHRM5	0	ENSG00000184984	CHRM5	34260698	34359659	0	protein_coding	C	A	0.196262	0	A	0.0478723	0	0	40.8382	1.35549e-09	1800	0.0376475	-0.839596	-6.21472	0.135098	3.21052e-09	-0.718232	-2.20383	0.325902	0.0342068	-0.917585	-5.99844	0.152971	1.57354e-08	0.0344434	0.11083	0.310776	0.91187	ENSG00000184984.9	chr15_34000390_C_A_b38	31670	60	64	0.158416	0.000305157	0.340179	0.092173	C	A
rs6495443:34296512:A:G	15	34296512	ENSG00000169857|ENSG00000184984	AVEN|CHRM5	0	ENSG00000184984	CHRM5	34260698	34359659	0	protein_coding	A	G	0.196262	0	G	0.0478723	0	0	40.8382	1.35549e-09	1800	0.0376475	-0.839596	-6.21472	0.135098	3.21052e-09	-0.718232	-2.20383	0.325902	0.0342068	-0.917585	-5.99844	0.152971	1.57354e-08	0.0344434	0.11083	0.310776	0.91187	ENSG00000184984.9	chr15_34004311_A_G_b38	35591	60	64	0.158416	0.000305157	0.340179	0.092173	A	G
rs6495442:34296424:T:C	15	34296424	ENSG00000169857|ENSG00000184984	AVEN|CHRM5	0	ENSG00000184984	CHRM5	34260698	34359659	0	protein_coding	T	C	0.196262	0	C	0.0478723	0	0	40.8382	1.35549e-09	1800	0.0376475	-0.839596	-6.21472	0.135098	3.21052e-09	-0.718232	-2.20383	0.325902	0.0342068	-0.917585	-5.99844	0.152971	1.57354e-08	0.0344434	0.11083	0.310776	0.91187	ENSG00000184984.9	chr15_34004223_T_C_b38	35503	60	64	0.158416	0.000305157	0.340179	0.092173	T	C
rs4779652:34296119:T:C	15	34296119	ENSG00000169857|ENSG00000184984	AVEN|CHRM5	0	ENSG00000184984	CHRM5	34260698	34359659	0	protein_coding	T	C	0.196262	0	C	0.0478723	0	0	40.8382	1.35549e-09	1800	0.0376475	-0.839596	-6.21472	0.135098	3.21052e-09	-0.718232	-2.20383	0.325902	0.0342068	-0.917585	-5.99844	0.152971	1.57354e-08	0.0344434	0.11083	0.310776	0.91187	ENSG00000184984.9	chr15_34003918_T_C_b38	35198	60	64	0.158416	0.000305157	0.340179	0.092173	T	C
rs66645361:34297180:AT:A	15	34297180	-	-	-	ENSG00000184984	CHRM5	34260698	34359659	0	protein_coding	AT	A	0.196262	0	A	0.0478723	0	0	40.8382	1.35549e-09	1800	0.0376475	-0.839596	-6.21472	0.135098	3.21052e-09	-0.718232	-2.20383	0.325902	0.0342068	-0.917585	-5.99844	0.152971	1.57354e-08	0.0344434	0.11083	0.310776	0.91187	-	-	-	-	-	-	-	-	-	-	-
rs2743936:29781011:T:A	6	29781011	ENSG00000237042	MICG	538	ENSG00000204623	ZNRD1ASP	29968788	30029417	187777	transcribed_unitary_pseudogene	T	A	0.373832	0	A	0.293478	0.0212766	1	41.2997	1.0762e-09	3971	0.0376495	-0.513965	-6.45507	0.0796219	8.87789e-10	-0.690172	-3.93088	0.175577	0.000381124	-0.46404	-5.08408	0.0912732	1.14681e-06	-0.161506	-0.840605	0.192131	0.401643	ENSG00000204623.9	chr6_29813234_T_A_b38	-248019	115	138	0.341584	2.31e-05	0.268288	0.0615351	T	A
rs1611173:29778240:T:C	6	29778240	ENSG00000237042	MICG	2102	ENSG00000204623	ZNRD1ASP	29968788	30029417	190548	transcribed_unitary_pseudogene	T	C	0.373832	0	C	0.293478	0.0212766	1	41.2997	1.0762e-09	3971	0.0376495	-0.513965	-6.45507	0.0796219	8.87789e-10	-0.690172	-3.93088	0.175577	0.000381124	-0.46404	-5.08408	0.0912732	1.14681e-06	-0.161506	-0.840605	0.192131	0.401643	ENSG00000204623.9	chr6_29810463_T_C_b38	-250790	115	138	0.341584	2.31e-05	0.268288	0.0615351	T	C
rs7708512:54734788:G:A	5	54734788	ENSG00000067113	PPAP2A	0	ENSG00000152669	CCNO	54526980	54529436	205352	protein_coding	A	G	0.299065	0	G	0.62766	0	1	40.1338	1.92779e-09	1266	0.0376582	0.442932	6.74546	0.0656637	1.80776e-10	0.341976	2.03081	0.168393	0.0499248	0.454126	6.0008	0.0756775	1.55545e-08	0.137796	0.933897	0.14755	0.351562	ENSG00000152669.8	chr5_55438960_G_A_b38	205280	115	130	0.321782	0.0898149	0.0830325	0.0486541	G	A
rs1893019:130756664:C:G	11	130756664	ENSG00000120451	SNX19	0	ENSG00000120451	SNX19	130745331	130786404	0	protein_coding	C	G	0.471429	0.0186916	G	0.408602	0.0106383	1	40.5821	1.54069e-09	1585	0.0376799	0.476522	6.8693	0.0693697	9.05878e-11	0.358538	2.16893	0.165306	0.036967	0.512788	5.98981	0.08561	1.64167e-08	-0.0440781	-0.250638	0.175863	0.802369	ENSG00000120451.10	chr11_130886769_C_G_b38	-29740	144	176	0.435644	4.42e-11	-0.398132	0.0563242	C	G
rs57373308:3314715:G:C	20	3314715	ENSG00000088854	C20orf194	0	ENSG00000088854	C20orf194	3229951	3388272	0	protein_coding	G	C	0.204762	0.0186916	C	0.320652	0.0212766	1	40.4501	1.6458e-09	1484	0.0376857	-0.464872	-6.30833	0.0736918	1.95292e-09	-0.486938	-3.11189	0.156477	0.00368987	-0.484523	-5.54673	0.0873529	1.37928e-07	-0.0755076	-0.414699	0.182078	0.678838	ENSG00000088854.12	chr20_3334068_G_C_b38	-73557	91	107	0.264851	1.8e-10	0.322162	0.0473026	G	C
rs201909806:141470449:A:G	7	141470449	-	-	-	ENSG00000127366	TAS2R5	141490017	141491167	19568	protein_coding	A	G	0.514151	0.00934579	G	0.23913	0.0212766	1	39.7294	2.3598e-09	1035	0.0376862	0.40594	6.28096	0.0646302	2.25946e-09	0.282586	1.41454	0.199773	0.16604	0.416008	6.14235	0.0677278	7.72646e-09	-0.0421628	-0.286166	0.147337	0.775067	-	-	-	-	-	-	-	-	-	-	-
rs1011253:35634767:A:G	10	35634767	ENSG00000108100	CCNY	0	ENSG00000271335	AL117336.2	35603480	35625329	9438	lncRNA	A	G	0.271028	0	G	0.180851	0	1	39.3109	2.90906e-09	840	0.037705	-0.606732	-6.58626	0.092121	4.34775e-10	-0.61271	-2.41926	0.253263	0.0208866	-0.581717	-5.78429	0.100568	4.45715e-08	-0.0609771	-0.243894	0.250015	0.80758	ENSG00000271335.5	chr10_35345839_A_G_b38	9438	96	118	0.292079	5.1e-11	0.293667	0.0416993	A	G
rs11010180:35637080:C:T	10	35637080	ENSG00000108100	CCNY	0	ENSG00000271335	AL117336.2	35603480	35625329	11751	lncRNA	C	T	0.271028	0	T	0.180851	0	1	39.3109	2.90906e-09	840	0.037705	-0.606732	-6.58626	0.092121	4.34775e-10	-0.61271	-2.41926	0.253263	0.0208866	-0.581717	-5.78429	0.100568	4.45715e-08	-0.0609771	-0.243894	0.250015	0.80758	ENSG00000271335.5	chr10_35348152_C_T_b38	11751	96	118	0.292079	5.1e-11	0.293667	0.0416993	C	T
rs34085374:35633341:TG:T	10	35633341	-	-	-	ENSG00000271335	AL117336.2	35603480	35625329	8012	lncRNA	TG	T	0.271028	0	T	0.180851	0	1	39.3109	2.90906e-09	840	0.037705	-0.606732	-6.58626	0.092121	4.34775e-10	-0.61271	-2.41926	0.253263	0.0208866	-0.581717	-5.78429	0.100568	4.45715e-08	-0.0609771	-0.243894	0.250015	0.80758	-	-	-	-	-	-	-	-	-	-	-
rs4934543:35646233:C:T	10	35646233	ENSG00000108100	CCNY	0	ENSG00000271335	AL117336.2	35603480	35625329	20904	lncRNA	C	T	0.271028	0	T	0.180851	0	1	39.3109	2.90906e-09	840	0.037705	-0.606732	-6.58626	0.092121	4.34775e-10	-0.61271	-2.41926	0.253263	0.0208866	-0.581717	-5.78429	0.100568	4.45715e-08	-0.0609771	-0.243894	0.250015	0.80758	ENSG00000271335.5	chr10_35357305_C_T_b38	20904	96	118	0.292079	5.1e-11	0.293667	0.0416993	C	T
rs11010182:35643390:G:A	10	35643390	ENSG00000108100	CCNY	0	ENSG00000271335	AL117336.2	35603480	35625329	18061	lncRNA	G	A	0.271028	0	A	0.180851	0	1	39.3109	2.90906e-09	840	0.037705	-0.606732	-6.58626	0.092121	4.34775e-10	-0.61271	-2.41926	0.253263	0.0208866	-0.581717	-5.78429	0.100568	4.45715e-08	-0.0609771	-0.243894	0.250015	0.80758	ENSG00000271335.5	chr10_35354462_G_A_b38	18061	96	118	0.292079	5.1e-11	0.293667	0.0416993	G	A
rs16935987:35651503:C:G	10	35651503	ENSG00000108100	CCNY	0	ENSG00000271335	AL117336.2	35603480	35625329	26174	lncRNA	C	G	0.271028	0	G	0.180851	0	1	39.3109	2.90906e-09	840	0.037705	-0.606732	-6.58626	0.092121	4.34775e-10	-0.61271	-2.41926	0.253263	0.0208866	-0.581717	-5.78429	0.100568	4.45715e-08	-0.0609771	-0.243894	0.250015	0.80758	ENSG00000271335.5	chr10_35362575_C_G_b38	26174	96	118	0.292079	5.1e-11	0.293667	0.0416993	C	G
rs879110:35648506:C:T	10	35648506	ENSG00000108100	CCNY	0	ENSG00000271335	AL117336.2	35603480	35625329	23177	lncRNA	C	T	0.271028	0	T	0.180851	0	1	39.3109	2.90906e-09	840	0.037705	-0.606732	-6.58626	0.092121	4.34775e-10	-0.61271	-2.41926	0.253263	0.0208866	-0.581717	-5.78429	0.100568	4.45715e-08	-0.0609771	-0.243894	0.250015	0.80758	ENSG00000271335.5	chr10_35359578_C_T_b38	23177	96	118	0.292079	5.1e-11	0.293667	0.0416993	C	T
rs138796816:35648419:TTTA:T	10	35648419	-	-	-	ENSG00000271335	AL117336.2	35603480	35625329	23090	lncRNA	TTTA	T	0.271028	0	T	0.180851	0	1	39.3109	2.90906e-09	840	0.037705	-0.606732	-6.58626	0.092121	4.34775e-10	-0.61271	-2.41926	0.253263	0.0208866	-0.581717	-5.78429	0.100568	4.45715e-08	-0.0609771	-0.243894	0.250015	0.80758	-	-	-	-	-	-	-	-	-	-	-
rs1998061:35637692:G:T	10	35637692	ENSG00000108100	CCNY	0	ENSG00000271335	AL117336.2	35603480	35625329	12363	lncRNA	G	T	0.271028	0	T	0.180851	0	1	39.3109	2.90906e-09	840	0.037705	-0.606732	-6.58626	0.092121	4.34775e-10	-0.61271	-2.41926	0.253263	0.0208866	-0.581717	-5.78429	0.100568	4.45715e-08	-0.0609771	-0.243894	0.250015	0.80758	ENSG00000271335.5	chr10_35348764_G_T_b38	12363	95	117	0.289604	1.39e-10	0.287314	0.041886	G	T
rs78025385:35643794:TCTC:T	10	35643794	-	-	-	ENSG00000271335	AL117336.2	35603480	35625329	18465	lncRNA	TCTC	T	0.271028	0	T	0.180851	0	1	39.3109	2.90906e-09	840	0.037705	-0.606732	-6.58626	0.092121	4.34775e-10	-0.61271	-2.41926	0.253263	0.0208866	-0.581717	-5.78429	0.100568	4.45715e-08	-0.0609771	-0.243894	0.250015	0.80758	-	-	-	-	-	-	-	-	-	-	-
rs11599097:35661993:T:G	10	35661993	ENSG00000108100	CCNY	0	ENSG00000271335	AL117336.2	35603480	35625329	36664	lncRNA	T	G	0.271028	0	G	0.180851	0	1	39.3109	2.90906e-09	840	0.037705	-0.606732	-6.58626	0.092121	4.34775e-10	-0.61271	-2.41926	0.253263	0.0208866	-0.581717	-5.78429	0.100568	4.45715e-08	-0.0609771	-0.243894	0.250015	0.80758	ENSG00000271335.5	chr10_35373065_T_G_b38	36664	96	118	0.292079	5.1e-11	0.293667	0.0416993	T	G
rs1884566:35632055:C:T	10	35632055	ENSG00000108100	CCNY	0	ENSG00000271335	AL117336.2	35603480	35625329	6726	lncRNA	C	T	0.271028	0	T	0.180851	0	1	39.3109	2.90906e-09	840	0.037705	-0.606732	-6.58626	0.092121	4.34775e-10	-0.61271	-2.41926	0.253263	0.0208866	-0.581717	-5.78429	0.100568	4.45715e-08	-0.0609771	-0.243894	0.250015	0.80758	ENSG00000271335.5	chr10_35343127_C_T_b38	6726	96	118	0.292079	5.1e-11	0.293667	0.0416993	C	T
rs12777168:35650218:A:G	10	35650218	ENSG00000108100	CCNY	0	ENSG00000271335	AL117336.2	35603480	35625329	24889	lncRNA	A	G	0.271028	0	G	0.180851	0	1	39.3109	2.90906e-09	840	0.037705	-0.606732	-6.58626	0.092121	4.34775e-10	-0.61271	-2.41926	0.253263	0.0208866	-0.581717	-5.78429	0.100568	4.45715e-08	-0.0609771	-0.243894	0.250015	0.80758	ENSG00000271335.5	chr10_35361290_A_G_b38	24889	96	118	0.292079	5.1e-11	0.293667	0.0416993	A	G
rs12150322:80061582:T:G	17	80061582	ENSG00000176155	CCDC57	0	ENSG00000176155	CCDC57	80059336	80170706	0	protein_coding	T	G	0.481308	0	G	0.460674	0.0531915	1	39.9108	2.15512e-09	1134	0.0377095	-0.372637	-6.52236	0.0571323	6.16224e-10	-0.336208	-2.36036	0.14244	0.0239601	-0.38448	-5.86	0.0656109	3.09212e-08	0.119309	0.854454	0.139632	0.393947	ENSG00000176155.18	chr17_82103706_T_G_b38	-109124	144	182	0.450495	1.8e-13	0.255271	0.031758	T	G
rs6601573	8	11094751	ENSG00000236827	LINC00529	10384	ENSG00000255020	AF131216.3	11203257	11205011	108506	lncRNA	G	A	0.368932	0.0373832	A	0.186813	0.0319149	1	40.9698	1.26919e-09	1928	0.0377572	-0.592457	-6.34207	0.093417	1.63074e-09	-0.615676	-2.83237	0.217372	0.00761306	-0.58148	-5.73999	0.101303	5.51375e-08	-0.0630183	-0.297416	0.211886	0.766479	ENSG00000255020.1	chr8_11237242_A_G_b38	-110260	122	161	0.398515	6.12e-06	-0.287805	0.0615458	A	G
rs7194018	16	2985358	ENSG00000059122	FLYWCH1	0	ENSG00000059122	FLYWCH1	2961938	3001209	0	protein_coding	T	C	0.168224	0	C	0.510753	0.0106383	1	39.7769	2.30443e-09	1062	0.037762	-0.602008	-6.55318	0.091865	5.20936e-10	-0.633512	-2.73862	0.231325	0.00963754	-0.587514	-5.68127	0.103412	7.29915e-08	0.00270582	0.0144679	0.187022	0.988472	ENSG00000059122.16	chr16_2935357_T_C_b38	23420	57	62	0.153465	4.15e-09	0.64929	0.104445	T	C
rs66702115:28181703:T:A	11	28181703	ENSG00000169519	METTL15	0	ENSG00000169519	METTL15	28129795	28548588	0	protein_coding	T	A	0.224299	0	A	0.397849	0.0106383	1	39.5805	2.54219e-09	963	0.0377747	0.616417	6.63086	0.0929619	3.40428e-10	0.663918	3.03093	0.219048	0.00456525	0.602476	5.51307	0.109281	1.61509e-07	0.14554	0.682337	0.213296	0.49587	ENSG00000169519.20	chr11_28160156_T_A_b38	51847	93	111	0.274752	3.21e-06	-0.365748	0.0757984	T	A
rs71522416:146267525:A:G	8	146267525	-	AC139103.1	5721	ENSG00000182307	C8orf33	146277851	146292071	10326	protein_coding	A	G	0.199029	0.0373832	G	0.392473	0.0106383	1	38.1999	5.06993e-09	483	0.0377846	-0.507432	-6.4717	0.0784079	8.11352e-10	-0.589027	-3.59204	0.163981	0.000997509	-0.475548	-5.02963	0.0945495	1.46043e-06	-0.121881	-0.70154	0.173733	0.483838	ENSG00000182307.12	chr8_145042139_A_G_b38	-10239	75	80	0.19802	9.65e-06	0.23967	0.0524511	A	G
rs6454467:86147332:T:C	6	86147332	ENSG00000214460	TPT1P6	9648	ENSG00000203875	SNHG5	86360209	86388650	212877	lncRNA	C	T	0.325472	0.00934579	T	0.268817	0.0106383	1	39.7951	2.28352e-09	1073	0.0378068	0.550759	6.71603	0.0820067	2.1281e-10	0.486104	2.35779	0.20617	0.0241031	0.563832	5.85115	0.0963626	3.22756e-08	-0.156064	-0.832984	0.187356	0.405917	ENSG00000203875.10	chr6_85437614_T_C_b38	-241122	119	150	0.371287	6.54e-20	0.53141	0.050766	T	C
rs4076728:125770163:T:G	3	125770163	ENSG00000114544	SLC41A3	0	ENSG00000114547	ROPN1B	125688003	125702297	67866	protein_coding	T	G	0.285047	0	G	0.193548	0.0106383	1	40.4876	1.61524e-09	1517	0.0378084	0.53098	6.40135	0.082948	1.18627e-09	0.426471	1.84109	0.23164	0.0740973	0.54553	6.09081	0.0895661	9.97861e-09	0.0372357	0.172826	0.215451	0.862975	ENSG00000114547.9	chr3_126051320_T_G_b38	82176	98	110	0.272277	4.66e-08	-0.413954	0.0721792	T	G
rs113040810:79534929:C:T	8	79534929	ENSG00000260398	RP11-594N15.3	12989	ENSG00000260398	AC068700.1	79518187	79521940	12989	lncRNA	C	T	0.0849057	0.00934579	T	0.107527	0.0106383	1	39.9984	2.06278e-09	1188	0.0378126	-0.732456	-5.68941	0.12874	4.78922e-08	-0.175932	-0.472854	0.372064	0.639253	-0.890798	-6.30673	0.141246	3.39151e-09	0.685967	1.97385	0.347527	0.0498713	ENSG00000260398.1	chr8_78622694_C_T_b38	16742	24	26	0.0643564	5.77e-06	0.481204	0.102604	C	T
rs9263927:31178233:C:T	6	31178233	ENSG00000206344	HCG27	6488	ENSG00000206344	HCG27	31165537	31171745	6488	lncRNA	T	C	0.399038	0.0280374	C	0.457447	0	1	41.2909	1.08095e-09	5096	0.0378156	0.540981	6.77106	0.0798961	1.56803e-10	0.551899	3.55549	0.155224	0.00110466	0.508161	5.35251	0.094939	3.40188e-07	0.014859	0.0796207	0.186622	0.936624	ENSG00000206344.7	chr6_31210456_C_T_b38	12318	131	166	0.410891	3.34e-09	0.408639	0.0652946	C	T
rs111586925:27613403:T:C	21	27613403	ENSG00000273492	AP000230.1	23703	ENSG00000273492	AP000229.1	27543189	27589700	23703	lncRNA	T	C	0.22	0.0654206	C	0.0494505	0.0319149	0	40.6812	1.4662e-09	1673	0.037849	-0.727174	-6.38789	0.113836	1.27534e-09	-0.694424	-3.05715	0.227147	0.0042622	-0.782415	-5.59777	0.139773	1.08458e-07	0.269144	1.14548	0.234962	0.253474	ENSG00000273492.5	chr21_26241084_T_C_b38	70213	70	82	0.20297	7.27e-14	0.692781	0.0845572	T	C
rs6760317:183358423:T:C	2	183358423	ENSG00000115252	PDE1A	0	ENSG00000115252	PDE1A	183004763	183387919	0	protein_coding	C	T	0.212264	0.00934579	T	0.208791	0.0319149	1	40.2683	1.8024e-09	1361	0.0378508	-0.403382	-4.93224	0.0817848	1.77523e-06	-0.742611	-5.0768	0.146276	1.27195e-05	-0.36511	-3.80716	0.0959009	0.000208449	-0.247876	-1.13503	0.218387	0.257814	ENSG00000115252.18	chr2_182493696_T_C_b38	-29496	49	58	0.143564	1.95e-06	-0.344149	0.0697024	T	C
rs34114278:146239971:A:G	8	146239971	-	ZNF252P-AS1	8539	ENSG00000182307	C8orf33	146277851	146292071	37880	protein_coding	A	G	0.198113	0.00934579	G	0.383333	0.0425532	1	38.1963	5.07912e-09	483	0.0378531	-0.505166	-6.38294	0.0791432	1.30977e-09	-0.597801	-3.60878	0.165652	0.000951856	-0.472283	-5.01727	0.0941315	1.54243e-06	-0.126961	-0.713886	0.177845	0.476188	ENSG00000182307.12	chr8_145014585_A_G_b38	-37793	76	80	0.19802	1.09e-06	0.269874	0.0532673	A	G
20:3309516:CTT:C	20	3309516	-	-	-	ENSG00000088854	C20orf194	3229951	3388272	0	protein_coding	CTT	C	0.197917	0.102804	C	0.282353	0.0957447	0	40.4391	1.65486e-09	1484	0.0378932	-0.473331	-6.14598	0.0770147	4.61164e-09	-0.632398	-4.09835	0.154305	0.000234664	-0.443717	-4.86237	0.0912554	3.03724e-06	-0.272429	-1.36774	0.199182	0.173036	-	-	-	-	-	-	-	-	-	-	-
rs666371:21041555:A:G	1	21041555	ENSG00000117245	KIF17	0	ENSG00000117245	KIF17	20990507	21044510	0	protein_coding	G	A	0.203125	0.102804	A	0.4	0.0425532	0	40.1768	1.88674e-09	1302	0.0379043	0.452703	6.35764	0.0712062	1.50021e-09	0.665501	4.48504	0.148382	7.5166e-05	0.38764	4.47897	0.0865466	1.53011e-05	0.150774	0.975963	0.154487	0.330343	ENSG00000117245.12	chr1_20715062_A_G_b38	-2955	103	130	0.321782	1.27e-11	0.312933	0.0429049	A	G
12:69748397:C:A	12	69748397	-	-	-	ENSG00000127337	YEATS4	69753490	69784650	5093	protein_coding	C	A	0.462617	0	A	0.11828	0.0106383	1	40.8243	1.36492e-09	1800	0.0379094	0.480371	6.22862	0.0771233	2.98304e-09	0.364449	1.68028	0.216898	0.101809	0.50204	6.1645	0.0814405	6.91985e-09	-0.0959125	-0.634294	0.151211	0.526664	-	-	-	-	-	-	-	-	-	-	-
rs4804967:28368294:T:C	19	28368294	ENSG00000267575|ENSG00000272635|ENSG00000267389|ENSG00000266977	CTC-459F4.3|LLNLF-65H9.1|CTC-459F4.7|CTC-459F4.5	0	ENSG00000281468	AC006504.7	28293746	28294380	73914	lncRNA	C	T	0.228972	0	T	0.290323	0.0106383	1	40.5262	1.58432e-09	1551	0.0379158	0.586367	6.18334	0.0948301	3.789e-09	0.870172	4.54612	0.19141	6.26729e-05	0.496382	4.45635	0.111388	1.67868e-05	0.456828	2.13229	0.214243	0.034288	ENSG00000281468.1	chr19_27877386_T_C_b38	74548	92	103	0.25495	2.06e-05	0.389776	0.0888351	T	C
rs4519686:52997871:T:C	3	52997871	ENSG00000163935	SFMBT1	0	ENSG00000243696	AC006254.1	52847298	52869745	128126	protein_coding	C	T	0.275701	0	T	0.288889	0.0425532	1	39.4723	2.68353e-09	916	0.0379287	-0.476927	-6.53836	0.0729429	5.64801e-10	-0.44208	-2.53911	0.174108	0.015713	-0.485254	-5.74675	0.0844397	5.33785e-08	0.0882231	0.495344	0.178105	0.620939	-	-	-	-	-	-	-	-	-	-	-
12:124154838:T:A	12	124154838	-	-	-	ENSG00000111364	DDX55	124086624	124105490	49348	protein_coding	T	A	0.406542	0	A	0.531915	0	1	39.6579	2.44572e-09	1006	0.0379639	0.55076	6.62559	0.0831263	3.50428e-10	0.797941	4.12761	0.193318	0.00021548	0.460346	4.75612	0.0967903	4.79592e-06	0.404604	2.02571	0.199734	0.0442156	-	-	-	-	-	-	-	-	-	-	-
rs2419671:42930827:C:T	10	42930827	ENSG00000182632	CCNYL2	0	ENSG00000215146	BX322639.1	42827314	42863422	67405	transcribed_unprocessed_pseudogene	C	T	0.353774	0.00934579	T	0.292553	0	1	39.656	2.44793e-09	1006	0.0379982	-0.575563	-6.35348	0.0905901	1.53402e-09	-0.368243	-1.76787	0.208298	0.0858006	-0.638845	-6.04406	0.105698	1.25715e-08	0.338369	1.69273	0.199895	0.0921722	ENSG00000215146.4	chr10_42435379_C_T_b38	67405	124	148	0.366337	1.21e-17	0.684391	0.0710501	C	T
rs2489728:42931502:A:G	10	42931502	ENSG00000182632	CCNYL2	0	ENSG00000215146	BX322639.1	42827314	42863422	68080	transcribed_unprocessed_pseudogene	A	G	0.353774	0.00934579	G	0.292553	0	1	39.656	2.44793e-09	1006	0.0379982	-0.575563	-6.35348	0.0905901	1.53402e-09	-0.368243	-1.76787	0.208298	0.0858006	-0.638845	-6.04406	0.105698	1.25715e-08	0.338369	1.69273	0.199895	0.0921722	ENSG00000215146.4	chr10_42436054_A_G_b38	68080	124	148	0.366337	1.21e-17	0.684391	0.0710501	A	G
rs113412477:61813561:A:T	20	61813561	ENSG00000231977	RP5-963E22.4	1306	ENSG00000101198	NKAIN4	61872136	61904046	58575	protein_coding	A	T	0.133333	0.0186916	T	0.0212766	0	0	40.6018	1.52559e-09	1616	0.0380404	-1.03069	-6.69143	0.154031	2.43823e-10	-0.942959	-2.14986	0.438613	0.0385572	-1.0368	-5.99832	0.172849	1.57449e-08	0.5105	1.31792	0.387354	0.189144	ENSG00000101198.14	chr20_63182209_A_T_b38	-90485	40	43	0.106436	9.37e-18	0.638435	0.0659986	A	T
rs76956887:61814080:G:A	20	61814080	ENSG00000231977	RP5-963E22.4	1825	ENSG00000101198	NKAIN4	61872136	61904046	58056	protein_coding	G	A	0.133333	0.0186916	A	0.0212766	0	0	40.6018	1.52559e-09	1616	0.0380404	-1.03069	-6.69143	0.154031	2.43823e-10	-0.942959	-2.14986	0.438613	0.0385572	-1.0368	-5.99832	0.172849	1.57449e-08	0.5105	1.31792	0.387354	0.189144	ENSG00000101198.14	chr20_63182728_G_A_b38	-89966	40	43	0.106436	9.37e-18	0.638435	0.0659986	G	A
rs77617940:61814968:T:C	20	61814968	ENSG00000231977	RP5-963E22.4	2713	ENSG00000101198	NKAIN4	61872136	61904046	57168	protein_coding	T	C	0.133333	0.0186916	C	0.0212766	0	0	40.6018	1.52559e-09	1616	0.0380404	-1.03069	-6.69143	0.154031	2.43823e-10	-0.942959	-2.14986	0.438613	0.0385572	-1.0368	-5.99832	0.172849	1.57449e-08	0.5105	1.31792	0.387354	0.189144	ENSG00000101198.14	chr20_63183616_T_C_b38	-89078	40	43	0.106436	9.37e-18	0.638435	0.0659986	T	C
rs77857658:61813897:G:A	20	61813897	ENSG00000231977	RP5-963E22.4	1642	ENSG00000101198	NKAIN4	61872136	61904046	58239	protein_coding	G	A	0.133333	0.0186916	A	0.0212766	0	0	40.6018	1.52559e-09	1616	0.0380404	-1.03069	-6.69143	0.154031	2.43823e-10	-0.942959	-2.14986	0.438613	0.0385572	-1.0368	-5.99832	0.172849	1.57449e-08	0.5105	1.31792	0.387354	0.189144	ENSG00000101198.14	chr20_63182545_G_A_b38	-90149	40	43	0.106436	9.37e-18	0.638435	0.0659986	G	A
rs12441861	15	44060883	ENSG00000167004	PDIA3	0	ENSG00000223572	CKMT1A	43985084	43991420	69463	protein_coding	C	T	0.130841	0	T	0.37766	0	1	37.7009	6.5065e-09	379	0.0380498	0.448719	5.49094	0.0817199	1.27677e-07	0.647846	4.09345	0.158264	0.000238042	0.437833	4.57653	0.0956693	1.02248e-05	0.0885549	0.449856	0.196851	0.653335	ENSG00000223572.9	chr15_43768685_C_T_b38	75799	47	51	0.126238	0.806803	-0.0191151	0.0780361	C	T
rs6037544:3290570:A:G	20	3290570	ENSG00000088854	C20orf194	0	ENSG00000088854	C20orf194	3229951	3388272	0	protein_coding	A	G	0.207547	0.00934579	G	0.319149	0	1	40.4303	1.66217e-09	1484	0.0380605	-0.460194	-6.2689	0.073409	2.40913e-09	-0.498965	-3.22698	0.154623	0.00271518	-0.477228	-5.47877	0.087105	1.89582e-07	-0.0851169	-0.468482	0.181686	0.639985	ENSG00000088854.12	chr20_3309923_A_G_b38	-97702	91	107	0.264851	2.84e-11	0.336782	0.0471116	A	G
rs17531248:96359943:G:C	5	96359943	ENSG00000113441	LNPEP	0	ENSG00000164308	ERAP2	96211690	96255407	104536	protein_coding	G	C	0.208738	0.0373832	C	0.0666667	0.0425532	1	40.4356	1.65776e-09	1488	0.0380619	-0.845808	-6.46811	0.130766	8.27267e-10	-0.956891	-3.13527	0.305202	0.00346822	-0.853723	-5.53224	0.154318	1.47638e-07	-0.0531521	-0.185949	0.285842	0.852686	ENSG00000164308.16	chr5_97024239_G_C_b38	148300	83	94	0.232673	2.59e-14	0.780534	0.093279	G	C
rs2072916	6	170881130	ENSG00000112592	TBP	0	ENSG00000071994	PDCD2	170884383	170893780	3253	protein_coding	C	T	0.434579	0	T	0.37234	0	1	39.4299	2.74104e-09	900	0.0380649	0.402296	6.3671	0.0631834	1.42599e-09	0.257162	1.67275	0.153736	0.103294	0.439552	6.05242	0.0726242	1.20638e-08	-0.128141	-0.813737	0.157473	0.416831	ENSG00000071994.10	chr6_170572042_T_C_b38	-12650	141	185	0.457921	0.000104854	0.229013	0.0575801	T	C
rs11640788:11393081:T:G	16	11393081	ENSG00000175643	RMI2	0	ENSG00000175643	RMI2	11343476	11475519	0	protein_coding	T	G	0.283019	0.00934579	G	0.0434783	0.0212766	0	40.9693	1.26948e-09	1944	0.0380791	0.664523	6.87556	0.0966501	8.74647e-11	0.577614	2.28395	0.252901	0.0285539	0.666511	5.97937	0.111468	1.72789e-08	0.267786	1.1245	0.238137	0.262241	ENSG00000175643.8	chr16_11299224_T_G_b38	49575	95	112	0.277228	2.11e-17	-0.561687	0.0588617	T	G
rs11667867:28211001:T:C	19	28211001	ENSG00000261824	LINC00662	0	ENSG00000281468	AC006504.7	28293746	28294380	82745	lncRNA	C	T	0.150943	0.00934579	T	0.239362	0	1	40.5157	1.59267e-09	1551	0.0381158	0.649564	6.03454	0.107641	8.25142e-09	1.09938	4.90372	0.224192	2.14509e-05	0.506899	4.05823	0.124906	8.12968e-05	0.657869	2.67604	0.245836	0.00811104	ENSG00000281468.1	chr19_27720093_T_C_b38	-82745	86	95	0.235149	3.32e-05	0.391368	0.0916616	T	C
rs1082411:98757172:C:T	3	98757172	ENSG00000239462	CTD-2021J15.1	19766	ENSG00000057019	DCBLD2	98514785	98620539	136633	protein_coding	C	T	0.383178	0	T	0.188889	0.0425532	1	40.1852	1.87882e-09	1315	0.0381221	-0.573625	-6.29311	0.0911513	2.11795e-09	-0.319616	-1.42005	0.225074	0.16444	-0.64175	-6.17808	0.103875	6.46655e-09	0.248076	1.20728	0.205483	0.228848	-	-	-	-	-	-	-	-	-	-	-
rs4832187:85929675:A:G	2	85929675	ENSG00000115523	GNLY	3698	ENSG00000115523	GNLY	85912298	85925975	3700	protein_coding	G	A	0.529126	0.0373832	A	0.404255	0	1	40.0387	2.02164e-09	1223	0.0381501	-0.549773	-6.324	0.0869345	1.79618e-09	-0.250514	-1.23213	0.203318	0.226115	-0.638778	-6.20649	0.102921	5.61091e-09	0.476496	2.36476	0.201499	0.0190664	ENSG00000115523.16	chr2_85702552_A_G_b38	8261	148	198	0.490099	1.23e-10	-0.529334	0.0769151	A	G
rs1253098:59945536:A:G	14	59945536	ENSG00000126790	L3HYPDH	0	ENSG00000126790	L3HYPDH	59927081	59951126	0	protein_coding	G	A	0.546729	0	A	0.244681	0	1	40.3956	1.69125e-09	1462	0.0381523	-0.389714	-5.73345	0.0679719	3.84077e-08	-0.541526	-4.33199	0.125006	0.00011828	-0.380386	-4.65075	0.0817902	7.49533e-06	-0.0509767	-0.378849	0.134557	0.705229	ENSG00000126790.11	chr14_59478818_A_G_b38	-5612	144	187	0.462871	1.24e-22	-0.638713	0.055755	A	G
rs8660	14	59939727	ENSG00000126790	L3HYPDH	0	ENSG00000126790	L3HYPDH	59927081	59951126	0	protein_coding	C	T	0.546729	0	T	0.244681	0	1	40.3956	1.69125e-09	1462	0.0381523	-0.389714	-5.73345	0.0679719	3.84077e-08	-0.541526	-4.33199	0.125006	0.00011828	-0.380386	-4.65075	0.0817902	7.49533e-06	-0.0509767	-0.378849	0.134557	0.705229	ENSG00000126790.11	chr14_59473009_T_C_b38	-11421	144	187	0.462871	1.24e-22	-0.638713	0.055755	T	C
rs61400540:53442606:G:A	16	53442606	ENSG00000262714	RP11-44F14.8	19609	ENSG00000103479	RBL2	53467889	53525560	25283	protein_coding	G	A	0.308411	0	A	0.532967	0.0319149	1	39.8586	2.21211e-09	1118	0.0381605	0.376654	6.04795	0.062278	7.69607e-09	0.300054	2.96058	0.10135	0.00548189	0.44224	5.57616	0.0793089	1.20094e-07	-0.121815	-0.904047	0.134744	0.367133	ENSG00000103479.15	chr16_53408694_G_A_b38	-25283	116	140	0.346535	7.01e-08	-0.228263	0.0403916	G	A
12:120871753:T:C	12	120871753	-	-	-	ENSG00000257218	GATC	120884247	120901552	12494	protein_coding	T	C	0.349057	0.00934579	C	0.511364	0.0638298	1	39.7758	2.30569e-09	1073	0.038174	-0.501424	-6.25009	0.0802267	2.66219e-09	-0.601975	-2.91061	0.206821	0.00623538	-0.508292	-5.59501	0.0908475	1.09881e-07	-0.0320427	-0.150264	0.213243	0.880718	-	-	-	-	-	-	-	-	-	-	-
rs2148822:109173305:A:G	6	109173305	ENSG00000118690	ARMC2	0	ENSG00000118690	ARMC2	109169619	109295679	0	protein_coding	A	G	0.165094	0.00934579	G	0.0537634	0.0106383	1	39.8897	2.17799e-09	1136	0.0381769	0.566452	5.59502	0.101242	7.65646e-08	0.930026	3.53139	0.26336	0.00118129	0.581579	5.23631	0.111067	5.78392e-07	-0.109163	-0.463201	0.23567	0.643759	ENSG00000118690.12	chr6_108852102_A_G_b38	3686	46	47	0.116337	0.00292405	-0.199341	0.0659743	A	G
rs35291033:41444247:T:A	17	41444247	ENSG00000188825	LINC00910	2966	ENSG00000198496	NBR2	41277568	41305688	138559	lncRNA	T	A	0.11165	0.0373832	A	0.0955056	0.0531915	1	38.9551	3.47551e-09	712	0.0381825	0.89277	6.15206	0.145117	4.46672e-09	0.968332	3.47882	0.278351	0.00136666	0.932345	5.18198	0.179921	7.39519e-07	0.041214	0.129204	0.318984	0.897335	ENSG00000198496.10	chr17_43366879_T_A_b38	241269	62	67	0.165842	1.53e-14	-0.880524	0.104117	T	A
12:11013319:C:T	12	11013319	-	-	-	ENSG00000212127	TAS2R14	11090007	11324172	76688	protein_coding	C	T	0.302885	0.0280374	T	0.05	0.0425532	1	40.4339	1.65915e-09	1492	0.0381963	-0.681185	-6.52638	0.104374	6.02893e-10	-0.447107	-2.29242	0.195037	0.0280082	-0.787767	-5.93117	0.132818	2.18735e-08	0.328344	1.61525	0.203278	0.107943	-	-	-	-	-	-	-	-	-	-	-
12:31253785:G:A	12	31253785	-	-	-	ENSG00000013573	DDX11	31226794	31257733	0	protein_coding	G	A	0.159794	0.0934579	A	0.032967	0.0319149	0	40.6019	1.52547e-09	1624	0.0382257	0.778244	5.99025	0.129918	1.03788e-08	0.318209	0.885379	0.359405	0.381995	0.8854	6.31015	0.140314	3.33343e-09	-0.672748	-1.99958	0.336444	0.0469929	-	-	-	-	-	-	-	-	-	-	-
rs7573518:132166387:G:A	2	132166387	ENSG00000223631	LINC01120	0	ENSG00000152117	SMPD4BP	132250386	132279146	83999	transcribed_processed_pseudogene	G	A	0.286408	0.0373832	A	0.129213	0.0531915	1	38.9082	3.55796e-09	697	0.0382648	0.468772	6.06233	0.0773254	7.14156e-09	0.530478	3.05154	0.173839	0.00432538	0.468868	5.44024	0.0861851	2.26801e-07	-0.0470562	-0.27171	0.173185	0.786145	ENSG00000152117.17	chr2_131408814_G_A_b38	-83999	91	112	0.277228	3.22e-13	-0.449454	0.0566177	G	A
rs6430791:132166208:C:T	2	132166208	ENSG00000223631	LINC01120	0	ENSG00000152117	SMPD4BP	132250386	132279146	84178	transcribed_processed_pseudogene	C	T	0.286408	0.0373832	T	0.129213	0.0531915	1	38.9082	3.55796e-09	697	0.0382648	0.468772	6.06233	0.0773254	7.14156e-09	0.530478	3.05154	0.173839	0.00432538	0.468868	5.44024	0.0861851	2.26801e-07	-0.0470562	-0.27171	0.173185	0.786145	ENSG00000152117.17	chr2_131408635_C_T_b38	-84178	91	112	0.277228	3.22e-13	-0.449454	0.0566177	C	T
rs56311864:101090733:C:T	15	101090733	ENSG00000270127	RP11-526I2.5	375	ENSG00000140471	LINS1	101099574	101143435	8841	protein_coding	C	T	0.152381	0.0186916	T	0.0638298	0	1	41.0527	1.21762e-09	2037	0.0382709	0.92525	6.80923	0.135882	1.26771e-10	0.622655	2.34547	0.265472	0.0247992	0.987401	5.96251	0.165602	1.87667e-08	-0.0234233	-0.0816946	0.286717	0.934977	ENSG00000140471.16	chr15_100550528_C_T_b38	-52686	46	51	0.126238	0.488479	0.0683978	0.0985112	C	T
rs117343101:66313962:A:G	7	66313962	ENSG00000232546	RP11-458F8.1	0	ENSG00000226824	AC006001.2	66119525	66136510	177452	lncRNA	A	G	0.355769	0.0280374	G	0.286585	0.12766	0	38.9356	3.5094e-09	707	0.0382841	0.567043	6.12755	0.09254	5.07994e-09	0.313951	1.5828	0.198352	0.122463	0.653285	6.03576	0.108236	1.30967e-08	-0.183702	-0.799765	0.229695	0.424862	-	-	-	-	-	-	-	-	-	-	-
rs7621015	3	49016056	ENSG00000177479	ARIH2	0	ENSG00000213672	NCKIPSD	48711277	48723797	292259	protein_coding	G	A	0.345794	0	A	0.409574	0	1	38.1051	5.31607e-09	467	0.0383066	0.422101	6.29533	0.0670499	2.09308e-09	0.616263	4.0307	0.152892	0.000285638	0.36072	4.67531	0.0771542	6.75851e-06	0.243449	1.50264	0.162015	0.134619	ENSG00000213672.7	chr3_48978623_A_G_b38	292259	114	139	0.344059	9.13e-19	0.31453	0.0313039	A	G
rs4743073:100078344:G:A	9	100078344	ENSG00000197816|ENSG00000255036	CCDC180|RP11-23J9.4	0	ENSG00000188801	ZNF322P1	99960585	99961793	116551	processed_pseudogene	G	A	0.198113	0.00934579	A	0.157609	0.0212766	1	39.3215	2.89362e-09	858	0.0383085	0.567369	6.10234	0.0929757	5.79631e-09	0.53941	3.12051	0.172859	0.00360656	0.616338	5.43911	0.113316	2.28e-07	-0.0586383	-0.281896	0.208014	0.778335	-	-	-	-	-	-	-	-	-	-	-
rs11814371:63411187:C:T	10	63411187	ENSG00000183346	C10orf107	11532	ENSG00000183346	CABCOCO1	63422719	63526524	11532	protein_coding	C	T	0.0373832	0	T	0.153409	0.0638298	0	40.066	1.99426e-09	1245	0.0383104	-1.04053	-6.73525	0.15449	1.91311e-10	-1.05298	-2.95567	0.356258	0.00555189	-1.0211	-5.59732	0.182427	1.08688e-07	0.122433	0.365142	0.335303	0.715418	ENSG00000183346.6	chr10_61651429_C_T_b38	-11532	34	37	0.0915842	2.1e-17	0.781815	0.0819264	C	T
rs9129:3179968:G:C	10	3179968	ENSG00000107959	PITRM1	0	ENSG00000107959	PITRM1	3179920	3215033	0	protein_coding	G	C	0.0700935	0	C	0.137363	0.0319149	1	40.9979	1.25148e-09	1984	0.0383118	-0.869816	-6.48881	0.134049	7.39466e-10	-0.69196	-2.19637	0.315047	0.034781	-0.910365	-6.01447	0.151362	1.45438e-08	-0.0458985	-0.141511	0.324345	0.887618	ENSG00000107959.15	chr10_3137776_G_C_b38	-35065	57	59	0.14604	0.00820536	0.32386	0.121003	G	C
rs9376970:146241472:A:C	6	146241472	ENSG00000146414	SHPRH	0	ENSG00000235652	AL356599.1	146120545	146208566	32906	lncRNA	C	A	0.406542	0	A	0.196809	0	1	39.1347	3.17692e-09	782	0.0383335	-0.543961	-5.90601	0.0921029	1.60073e-08	-0.745306	-3.8659	0.19279	0.00045931	-0.525073	-4.91828	0.106759	2.38197e-06	0.112058	0.514797	0.217673	0.607303	ENSG00000235652.7	chr6_145920336_A_C_b38	110558	135	160	0.40201	1.7e-10	-0.326291	0.0478336	A	C
rs2265468:146218346:A:C	6	146218346	ENSG00000146414	SHPRH	0	ENSG00000235652	AL356599.1	146120545	146208566	9780	lncRNA	A	C	0.406542	0	C	0.196809	0	1	39.1347	3.17692e-09	782	0.0383335	-0.543961	-5.90601	0.0921029	1.60073e-08	-0.745306	-3.8659	0.19279	0.00045931	-0.525073	-4.91828	0.106759	2.38197e-06	0.112058	0.514797	0.217673	0.607303	ENSG00000235652.7	chr6_145897210_A_C_b38	87432	136	162	0.40099	2.45e-11	0.335779	0.0467938	A	C
rs72410536:44079201:TG:T	15	44079201	-	-	-	ENSG00000223572	CKMT1A	43985084	43991420	87781	protein_coding	TG	T	0.127358	0.00934579	T	0.391304	0.0212766	1	37.6853	6.55759e-09	379	0.0383486	0.42692	5.26459	0.0810927	3.79616e-07	0.670784	4.33321	0.154801	0.000117856	0.409209	4.3484	0.0941056	2.60044e-05	0.129979	0.659056	0.19722	0.51067	-	-	-	-	-	-	-	-	-	-	-
rs6977501:65693342:T:C	7	65693342	ENSG00000169902	TPST1	0	ENSG00000243335	KCTD7	66093754	66114054	400412	protein_coding	C	T	0.411215	0	T	0.271277	0	1	38.872	3.62294e-09	686	0.0383488	0.547307	6.26573	0.0873493	2.45003e-09	0.507858	2.63625	0.192644	0.0124132	0.592946	5.64997	0.104947	8.47071e-08	-0.172283	-0.903499	0.190684	0.367423	ENSG00000243335.9	chr7_66228355_T_C_b38	-400412	126	160	0.39604	0.0297484	0.119605	0.0545446	T	C
rs150192681:65681261:ATTACTGATTTTCATAATTTGAGTCTTCTCTCTT:A	7	65681261	-	-	-	ENSG00000243335	KCTD7	66093754	66114054	412493	protein_coding	A	ATTACTGATTTTCATAATTTGAGTCTTCTCTCTT	0.411215	0	ATTACTGATTTTCATAATTTGAGTCTTCTCTCTT	0.271277	0	1	38.872	3.62294e-09	686	0.0383488	0.547307	6.26573	0.0873493	2.45003e-09	0.507858	2.63625	0.192644	0.0124132	0.592946	5.64997	0.104947	8.47071e-08	-0.172283	-0.903499	0.190684	0.367423	-	-	-	-	-	-	-	-	-	-	-
rs6971509	7	65714970	ENSG00000169902	TPST1	0	ENSG00000243335	KCTD7	66093754	66114054	378784	protein_coding	T	G	0.411215	0	G	0.271277	0	1	38.872	3.62294e-09	686	0.0383488	0.547307	6.26573	0.0873493	2.45003e-09	0.507858	2.63625	0.192644	0.0124132	0.592946	5.64997	0.104947	8.47071e-08	-0.172283	-0.903499	0.190684	0.367423	ENSG00000243335.9	chr7_66249983_G_T_b38	-378784	126	160	0.39604	0.0297484	0.119605	0.0545446	G	T
rs12989118:217676445:G:A	2	217676445	ENSG00000236886	AC007563.5	0	ENSG00000286601	AC007563.3	217685800	217696633	9355	lncRNA	G	A	0.163551	0	A	0.272727	0.0638298	1	40.3866	1.6989e-09	1463	0.0383511	-0.681184	-6.20139	0.109844	3.44479e-09	-0.649609	-3.24714	0.200056	0.00257194	-0.739612	-5.46284	0.13539	2.04182e-07	0.0546389	0.227385	0.240292	0.820373	-	-	-	-	-	-	-	-	-	-	-
rs28893295:28194757:G:C	19	28194757	ENSG00000261824	LINC00662	0	ENSG00000281468	AC006504.7	28293746	28294380	98989	lncRNA	G	C	0.154206	0	C	0.218085	0	1	40.5031	1.60277e-09	1551	0.0383574	0.670228	6.1332	0.109279	4.93163e-09	1.09938	4.90372	0.224192	2.14509e-05	0.520916	4.05668	0.12841	8.17835e-05	0.63577	2.5714	0.247247	0.010906	ENSG00000281468.1	chr19_27703849_G_C_b38	-98989	86	94	0.232673	4.33e-05	-0.389848	0.0927378	G	C
rs2023160:20725078:A:C	19	20725078	ENSG00000237440	ZNF737	0	ENSG00000237440	ZNF737	20718631	20748615	0	protein_coding	A	C	0.328431	0.046729	C	0.271739	0.0212766	1	41.0062	1.2463e-09	1995	0.0383646	-0.416628	-6.50413	0.064056	6.80456e-10	-0.388993	-2.78183	0.139833	0.00864897	-0.440775	-5.76781	0.0764199	4.82486e-08	0.0845791	0.558118	0.151543	0.577431	ENSG00000237440.8	chr19_20542272_A_C_b38	-23537	139	176	0.435644	0.0953502	0.061897	0.0368958	A	C
rs35615465:141481376:A:AT	7	141481376	-	-	-	ENSG00000127366	TAS2R5	141490017	141491167	8641	protein_coding	A	AT	0.518692	0	AT	0.234043	0	1	39.6934	2.40263e-09	1035	0.0383701	0.406376	6.25362	0.0649825	2.61273e-09	0.303532	1.56061	0.194496	0.127613	0.418862	6.10393	0.0686217	9.35076e-09	-0.0262087	-0.183986	0.142449	0.854224	-	-	-	-	-	-	-	-	-	-	-
12:11067524:G:A	12	11067524	-	-	-	ENSG00000212127	TAS2R14	11090007	11324172	22483	protein_coding	G	A	0.308411	0	A	0.0531915	0	1	40.4246	1.66694e-09	1492	0.0383755	-0.694747	-6.52465	0.10648	6.08595e-10	-0.495566	-2.17471	0.227877	0.0364971	-0.773454	-5.97455	0.129458	1.76924e-08	0.273102	1.29907	0.210229	0.19552	-	-	-	-	-	-	-	-	-	-	-
rs1084538:66362966:G:A	3	66362966	ENSG00000144741	SLC25A26	0	ENSG00000144741	SLC25A26	66119285	66438540	0	protein_coding	A	G	0.578947	0.11215	G	0.247253	0.0319149	0	41.0477	1.22068e-09	2039	0.0384049	-0.459231	-6.34323	0.0723969	1.62059e-09	-0.304714	-1.63703	0.186138	0.110586	-0.507623	-6.19418	0.0819516	5.96722e-09	0.0785412	0.504687	0.155624	0.614373	-	-	-	-	-	-	-	-	-	-	-
rs10166852:183450923:C:G	2	183450923	ENSG00000115252	PDE1A	63004	ENSG00000115252	PDE1A	183004763	183387919	63004	protein_coding	C	G	0.40566	0.00934579	G	0.203297	0.0319149	1	40.2386	1.82933e-09	1361	0.0384162	0.465873	6.41876	0.0725799	1.08009e-09	0.338984	2.25232	0.150504	0.0306767	0.50186	5.93006	0.0846298	2.19913e-08	-0.167447	-0.994923	0.168301	0.321059	ENSG00000115252.18	chr2_182586196_C_G_b38	63004	123	157	0.388614	3.79e-08	-0.28926	0.0500705	C	G
rs175498	14	75536369	ENSG00000119703	ZC2HC1C	0	ENSG00000119684	MLH3	75480467	75518235	18134	protein_coding	G	A	0.453271	0	A	0.484043	0	1	39.4656	2.69246e-09	925	0.0384288	0.521344	6.62841	0.0786529	3.45044e-10	0.387593	2.61236	0.148369	0.0131595	0.549482	5.71325	0.0961768	6.26635e-08	-0.158365	-0.908135	0.174385	0.364976	ENSG00000119684.15	chr14_75069666_G_A_b38	18134	144	192	0.475248	0.000192545	-0.216183	0.0566496	G	A
rs6051770:3327014:A:G	20	3327014	ENSG00000088854	C20orf194	0	ENSG00000088854	C20orf194	3229951	3388272	0	protein_coding	A	G	0.205607	0	G	0.319149	0	1	40.4108	1.67847e-09	1484	0.0384339	-0.460204	-6.2782	0.0733018	2.29291e-09	-0.498374	-3.22396	0.154585	0.00273733	-0.477228	-5.47877	0.087105	1.89582e-07	-0.085109	-0.470857	0.180753	0.638291	ENSG00000088854.12	chr20_3346367_A_G_b38	-61258	91	107	0.264851	2.84e-11	0.336782	0.0471116	A	G
rs6051766:3322645:T:C	20	3322645	ENSG00000088854	C20orf194	0	ENSG00000088854	C20orf194	3229951	3388272	0	protein_coding	T	C	0.205607	0	C	0.319149	0	1	40.4108	1.67847e-09	1484	0.0384339	-0.460204	-6.2782	0.0733018	2.29291e-09	-0.498374	-3.22396	0.154585	0.00273733	-0.477228	-5.47877	0.087105	1.89582e-07	-0.085109	-0.470857	0.180753	0.638291	ENSG00000088854.12	chr20_3341998_T_C_b38	-65627	90	106	0.263682	4.47e-11	0.334096	0.0472786	T	C
rs2236109:3286439:C:A	20	3286439	ENSG00000088854	C20orf194	0	ENSG00000088854	C20orf194	3229951	3388272	0	protein_coding	C	A	0.205607	0	A	0.319149	0	1	40.4108	1.67847e-09	1484	0.0384339	-0.460204	-6.2782	0.0733018	2.29291e-09	-0.498374	-3.22396	0.154585	0.00273733	-0.477228	-5.47877	0.087105	1.89582e-07	-0.085109	-0.470857	0.180753	0.638291	ENSG00000088854.12	chr20_3305792_C_A_b38	-101833	91	107	0.264851	2.84e-11	0.336782	0.0471116	C	A
rs6051771:3328271:A:G	20	3328271	ENSG00000088854	C20orf194	0	ENSG00000088854	C20orf194	3229951	3388272	0	protein_coding	A	G	0.205607	0	G	0.319149	0	1	40.4108	1.67847e-09	1484	0.0384339	-0.460204	-6.2782	0.0733018	2.29291e-09	-0.498374	-3.22396	0.154585	0.00273733	-0.477228	-5.47877	0.087105	1.89582e-07	-0.085109	-0.470857	0.180753	0.638291	ENSG00000088854.12	chr20_3347624_A_G_b38	-60001	91	107	0.264851	2.84e-11	0.336782	0.0471116	A	G
rs6037527:3254412:T:G	20	3254412	ENSG00000088854	C20orf194	0	ENSG00000088854	C20orf194	3229951	3388272	0	protein_coding	T	G	0.205607	0	G	0.319149	0	1	40.4108	1.67847e-09	1484	0.0384339	-0.460204	-6.2782	0.0733018	2.29291e-09	-0.498374	-3.22396	0.154585	0.00273733	-0.477228	-5.47877	0.087105	1.89582e-07	-0.085109	-0.470857	0.180753	0.638291	ENSG00000088854.12	chr20_3273766_T_G_b38	-133859	91	107	0.264851	2.84e-11	0.336782	0.0471116	T	G
rs6051781:3336146:A:G	20	3336146	ENSG00000088854	C20orf194	0	ENSG00000088854	C20orf194	3229951	3388272	0	protein_coding	A	G	0.205607	0	G	0.319149	0	1	40.4108	1.67847e-09	1484	0.0384339	-0.460204	-6.2782	0.0733018	2.29291e-09	-0.498374	-3.22396	0.154585	0.00273733	-0.477228	-5.47877	0.087105	1.89582e-07	-0.085109	-0.470857	0.180753	0.638291	ENSG00000088854.12	chr20_3355499_A_G_b38	-52126	91	107	0.264851	2.84e-11	0.336782	0.0471116	A	G
rs6051772:3328654:C:G	20	3328654	ENSG00000088854	C20orf194	0	ENSG00000088854	C20orf194	3229951	3388272	0	protein_coding	C	G	0.205607	0	G	0.319149	0	1	40.4108	1.67847e-09	1484	0.0384339	-0.460204	-6.2782	0.0733018	2.29291e-09	-0.498374	-3.22396	0.154585	0.00273733	-0.477228	-5.47877	0.087105	1.89582e-07	-0.085109	-0.470857	0.180753	0.638291	ENSG00000088854.12	chr20_3348007_C_G_b38	-59618	91	107	0.264851	2.84e-11	0.336782	0.0471116	C	G
rs6051752:3310452:C:T	20	3310452	ENSG00000088854	C20orf194	0	ENSG00000088854	C20orf194	3229951	3388272	0	protein_coding	C	T	0.205607	0	T	0.319149	0	1	40.4108	1.67847e-09	1484	0.0384339	-0.460204	-6.2782	0.0733018	2.29291e-09	-0.498374	-3.22396	0.154585	0.00273733	-0.477228	-5.47877	0.087105	1.89582e-07	-0.085109	-0.470857	0.180753	0.638291	ENSG00000088854.12	chr20_3329805_C_T_b38	-77820	91	107	0.264851	2.84e-11	0.336782	0.0471116	C	T
rs6051785:3339199:C:T	20	3339199	ENSG00000088854	C20orf194	0	ENSG00000088854	C20orf194	3229951	3388272	0	protein_coding	C	T	0.205607	0	T	0.319149	0	1	40.4108	1.67847e-09	1484	0.0384339	-0.460204	-6.2782	0.0733018	2.29291e-09	-0.498374	-3.22396	0.154585	0.00273733	-0.477228	-5.47877	0.087105	1.89582e-07	-0.085109	-0.470857	0.180753	0.638291	ENSG00000088854.12	chr20_3358552_C_T_b38	-49073	91	107	0.264851	2.84e-11	0.336782	0.0471116	C	T
rs2236103:3276821:C:T	20	3276821	ENSG00000088854	C20orf194	0	ENSG00000088854	C20orf194	3229951	3388272	0	protein_coding	C	T	0.205607	0	T	0.319149	0	1	40.4108	1.67847e-09	1484	0.0384339	-0.460204	-6.2782	0.0733018	2.29291e-09	-0.498374	-3.22396	0.154585	0.00273733	-0.477228	-5.47877	0.087105	1.89582e-07	-0.085109	-0.470857	0.180753	0.638291	ENSG00000088854.12	chr20_3296174_C_T_b38	-111451	91	107	0.264851	2.84e-11	0.336782	0.0471116	C	T
rs2236102:3274140:A:G	20	3274140	ENSG00000088854	C20orf194	0	ENSG00000088854	C20orf194	3229951	3388272	0	protein_coding	A	G	0.205607	0	G	0.319149	0	1	40.4108	1.67847e-09	1484	0.0384339	-0.460204	-6.2782	0.0733018	2.29291e-09	-0.498374	-3.22396	0.154585	0.00273733	-0.477228	-5.47877	0.087105	1.89582e-07	-0.085109	-0.470857	0.180753	0.638291	ENSG00000088854.12	chr20_3293494_A_G_b38	-114131	91	107	0.264851	2.84e-11	0.336782	0.0471116	A	G
rs6037534:3269832:G:A	20	3269832	ENSG00000088854	C20orf194	0	ENSG00000088854	C20orf194	3229951	3388272	0	protein_coding	G	A	0.205607	0	A	0.319149	0	1	40.4108	1.67847e-09	1484	0.0384339	-0.460204	-6.2782	0.0733018	2.29291e-09	-0.498374	-3.22396	0.154585	0.00273733	-0.477228	-5.47877	0.087105	1.89582e-07	-0.085109	-0.470857	0.180753	0.638291	ENSG00000088854.12	chr20_3289186_G_A_b38	-118439	91	107	0.264851	2.84e-11	0.336782	0.0471116	G	A
rs2236088:3256342:T:C	20	3256342	ENSG00000088854	C20orf194	0	ENSG00000088854	C20orf194	3229951	3388272	0	protein_coding	T	C	0.205607	0	C	0.319149	0	1	40.4108	1.67847e-09	1484	0.0384339	-0.460204	-6.2782	0.0733018	2.29291e-09	-0.498374	-3.22396	0.154585	0.00273733	-0.477228	-5.47877	0.087105	1.89582e-07	-0.085109	-0.470857	0.180753	0.638291	ENSG00000088854.12	chr20_3275696_T_C_b38	-131929	91	107	0.264851	2.84e-11	0.336782	0.0471116	T	C
rs2207995:3294484:T:C	20	3294484	ENSG00000088854	C20orf194	0	ENSG00000088854	C20orf194	3229951	3388272	0	protein_coding	T	C	0.205607	0	C	0.319149	0	1	40.4108	1.67847e-09	1484	0.0384339	-0.460204	-6.2782	0.0733018	2.29291e-09	-0.498374	-3.22396	0.154585	0.00273733	-0.477228	-5.47877	0.087105	1.89582e-07	-0.085109	-0.470857	0.180753	0.638291	ENSG00000088854.12	chr20_3313837_T_C_b38	-93788	91	107	0.264851	2.84e-11	0.336782	0.0471116	T	C
rs6037541:3287704:G:C	20	3287704	ENSG00000088854	C20orf194	0	ENSG00000088854	C20orf194	3229951	3388272	0	protein_coding	G	C	0.205607	0	C	0.319149	0	1	40.4108	1.67847e-09	1484	0.0384339	-0.460204	-6.2782	0.0733018	2.29291e-09	-0.498374	-3.22396	0.154585	0.00273733	-0.477228	-5.47877	0.087105	1.89582e-07	-0.085109	-0.470857	0.180753	0.638291	ENSG00000088854.12	chr20_3307057_G_C_b38	-100568	91	107	0.264851	2.84e-11	0.336782	0.0471116	G	C
rs6051740:3301165:T:C	20	3301165	ENSG00000088854	C20orf194	0	ENSG00000088854	C20orf194	3229951	3388272	0	protein_coding	T	C	0.205607	0	C	0.319149	0	1	40.4108	1.67847e-09	1484	0.0384339	-0.460204	-6.2782	0.0733018	2.29291e-09	-0.498374	-3.22396	0.154585	0.00273733	-0.477228	-5.47877	0.087105	1.89582e-07	-0.085109	-0.470857	0.180753	0.638291	ENSG00000088854.12	chr20_3320518_T_C_b38	-87107	91	107	0.264851	2.84e-11	0.336782	0.0471116	T	C
rs6051710:3264661:T:C	20	3264661	ENSG00000088854	C20orf194	0	ENSG00000088854	C20orf194	3229951	3388272	0	protein_coding	T	C	0.205607	0	C	0.319149	0	1	40.4108	1.67847e-09	1484	0.0384339	-0.460204	-6.2782	0.0733018	2.29291e-09	-0.498374	-3.22396	0.154585	0.00273733	-0.477228	-5.47877	0.087105	1.89582e-07	-0.085109	-0.470857	0.180753	0.638291	ENSG00000088854.12	chr20_3284015_T_C_b38	-123610	91	107	0.264851	2.84e-11	0.336782	0.0471116	T	C
rs6051721:3272241:A:G	20	3272241	ENSG00000088854	C20orf194	0	ENSG00000088854	C20orf194	3229951	3388272	0	protein_coding	A	G	0.205607	0	G	0.319149	0	1	40.4108	1.67847e-09	1484	0.0384339	-0.460204	-6.2782	0.0733018	2.29291e-09	-0.498374	-3.22396	0.154585	0.00273733	-0.477228	-5.47877	0.087105	1.89582e-07	-0.085109	-0.470857	0.180753	0.638291	ENSG00000088854.12	chr20_3291595_A_G_b38	-116030	91	107	0.264851	2.84e-11	0.336782	0.0471116	A	G
rs6037565:3330308:T:C	20	3330308	ENSG00000088854	C20orf194	0	ENSG00000088854	C20orf194	3229951	3388272	0	protein_coding	T	C	0.205607	0	C	0.319149	0	1	40.4108	1.67847e-09	1484	0.0384339	-0.460204	-6.2782	0.0733018	2.29291e-09	-0.498374	-3.22396	0.154585	0.00273733	-0.477228	-5.47877	0.087105	1.89582e-07	-0.085109	-0.470857	0.180753	0.638291	ENSG00000088854.12	chr20_3349661_T_C_b38	-57964	91	107	0.264851	2.84e-11	0.336782	0.0471116	T	C
rs6037566:3331414:A:C	20	3331414	ENSG00000088854	C20orf194	0	ENSG00000088854	C20orf194	3229951	3388272	0	protein_coding	A	C	0.205607	0	C	0.319149	0	1	40.4108	1.67847e-09	1484	0.0384339	-0.460204	-6.2782	0.0733018	2.29291e-09	-0.498374	-3.22396	0.154585	0.00273733	-0.477228	-5.47877	0.087105	1.89582e-07	-0.085109	-0.470857	0.180753	0.638291	ENSG00000088854.12	chr20_3350767_A_C_b38	-56858	91	107	0.264851	2.84e-11	0.336782	0.0471116	A	C
rs6037568:3333245:C:T	20	3333245	ENSG00000088854	C20orf194	0	ENSG00000088854	C20orf194	3229951	3388272	0	protein_coding	C	T	0.205607	0	T	0.319149	0	1	40.4108	1.67847e-09	1484	0.0384339	-0.460204	-6.2782	0.0733018	2.29291e-09	-0.498374	-3.22396	0.154585	0.00273733	-0.477228	-5.47877	0.087105	1.89582e-07	-0.085109	-0.470857	0.180753	0.638291	ENSG00000088854.12	chr20_3352598_C_T_b38	-55027	91	107	0.264851	2.84e-11	0.336782	0.0471116	C	T
rs6037523:3249463:A:T	20	3249463	ENSG00000088854	C20orf194	0	ENSG00000088854	C20orf194	3229951	3388272	0	protein_coding	A	T	0.205607	0	T	0.319149	0	1	40.4108	1.67847e-09	1484	0.0384339	-0.460204	-6.2782	0.0733018	2.29291e-09	-0.498374	-3.22396	0.154585	0.00273733	-0.477228	-5.47877	0.087105	1.89582e-07	-0.085109	-0.470857	0.180753	0.638291	ENSG00000088854.12	chr20_3268817_A_T_b38	-138808	91	107	0.264851	2.84e-11	0.336782	0.0471116	A	T
rs6037581:3351595:C:T	20	3351595	ENSG00000088854	C20orf194	0	ENSG00000088854	C20orf194	3229951	3388272	0	protein_coding	C	T	0.205607	0	T	0.319149	0	1	40.4108	1.67847e-09	1484	0.0384339	-0.460204	-6.2782	0.0733018	2.29291e-09	-0.498374	-3.22396	0.154585	0.00273733	-0.477228	-5.47877	0.087105	1.89582e-07	-0.085109	-0.470857	0.180753	0.638291	ENSG00000088854.12	chr20_3370948_C_T_b38	-36677	91	107	0.264851	2.84e-11	0.336782	0.0471116	C	T
rs6037582:3351696:C:T	20	3351696	ENSG00000088854	C20orf194	0	ENSG00000088854	C20orf194	3229951	3388272	0	protein_coding	C	T	0.205607	0	T	0.319149	0	1	40.4108	1.67847e-09	1484	0.0384339	-0.460204	-6.2782	0.0733018	2.29291e-09	-0.498374	-3.22396	0.154585	0.00273733	-0.477228	-5.47877	0.087105	1.89582e-07	-0.085109	-0.470857	0.180753	0.638291	ENSG00000088854.12	chr20_3371049_C_T_b38	-36576	91	107	0.264851	2.84e-11	0.336782	0.0471116	C	T
rs6037548:3299299:G:A	20	3299299	ENSG00000088854	C20orf194	0	ENSG00000088854	C20orf194	3229951	3388272	0	protein_coding	G	A	0.205607	0	A	0.319149	0	1	40.4108	1.67847e-09	1484	0.0384339	-0.460204	-6.2782	0.0733018	2.29291e-09	-0.498374	-3.22396	0.154585	0.00273733	-0.477228	-5.47877	0.087105	1.89582e-07	-0.085109	-0.470857	0.180753	0.638291	ENSG00000088854.12	chr20_3318652_G_A_b38	-88973	91	107	0.264851	2.84e-11	0.336782	0.0471116	G	A
rs6051730:3290780:A:G	20	3290780	ENSG00000088854	C20orf194	0	ENSG00000088854	C20orf194	3229951	3388272	0	protein_coding	A	G	0.205607	0	G	0.319149	0	1	40.4108	1.67847e-09	1484	0.0384339	-0.460204	-6.2782	0.0733018	2.29291e-09	-0.498374	-3.22396	0.154585	0.00273733	-0.477228	-5.47877	0.087105	1.89582e-07	-0.085109	-0.470857	0.180753	0.638291	ENSG00000088854.12	chr20_3310133_A_G_b38	-97492	91	107	0.264851	2.84e-11	0.336782	0.0471116	A	G
rs6037546:3298697:G:T	20	3298697	ENSG00000088854	C20orf194	0	ENSG00000088854	C20orf194	3229951	3388272	0	protein_coding	G	T	0.205607	0	T	0.319149	0	1	40.4108	1.67847e-09	1484	0.0384339	-0.460204	-6.2782	0.0733018	2.29291e-09	-0.498374	-3.22396	0.154585	0.00273733	-0.477228	-5.47877	0.087105	1.89582e-07	-0.085109	-0.470857	0.180753	0.638291	ENSG00000088854.12	chr20_3318050_G_T_b38	-89575	91	107	0.264851	2.84e-11	0.336782	0.0471116	G	T
rs2236119:3303576:G:T	20	3303576	ENSG00000088854	C20orf194	0	ENSG00000088854	C20orf194	3229951	3388272	0	protein_coding	G	T	0.205607	0	T	0.319149	0	1	40.4108	1.67847e-09	1484	0.0384339	-0.460204	-6.2782	0.0733018	2.29291e-09	-0.498374	-3.22396	0.154585	0.00273733	-0.477228	-5.47877	0.087105	1.89582e-07	-0.085109	-0.470857	0.180753	0.638291	ENSG00000088854.12	chr20_3322929_G_T_b38	-84696	91	107	0.264851	2.84e-11	0.336782	0.0471116	G	T
rs2236115:3296279:G:A	20	3296279	ENSG00000088854	C20orf194	0	ENSG00000088854	C20orf194	3229951	3388272	0	protein_coding	G	A	0.205607	0	A	0.319149	0	1	40.4108	1.67847e-09	1484	0.0384339	-0.460204	-6.2782	0.0733018	2.29291e-09	-0.498374	-3.22396	0.154585	0.00273733	-0.477228	-5.47877	0.087105	1.89582e-07	-0.085109	-0.470857	0.180753	0.638291	ENSG00000088854.12	chr20_3315632_G_A_b38	-91993	91	107	0.264851	2.84e-11	0.336782	0.0471116	G	A
rs6037543:3289505:A:G	20	3289505	ENSG00000088854	C20orf194	0	ENSG00000088854	C20orf194	3229951	3388272	0	protein_coding	A	G	0.205607	0	G	0.319149	0	1	40.4108	1.67847e-09	1484	0.0384339	-0.460204	-6.2782	0.0733018	2.29291e-09	-0.498374	-3.22396	0.154585	0.00273733	-0.477228	-5.47877	0.087105	1.89582e-07	-0.085109	-0.470857	0.180753	0.638291	ENSG00000088854.12	chr20_3308858_A_G_b38	-98767	91	107	0.264851	2.84e-11	0.336782	0.0471116	A	G
rs2236112:3294983:C:G	20	3294983	ENSG00000088854	C20orf194	0	ENSG00000088854	C20orf194	3229951	3388272	0	protein_coding	C	G	0.205607	0	G	0.319149	0	1	40.4108	1.67847e-09	1484	0.0384339	-0.460204	-6.2782	0.0733018	2.29291e-09	-0.498374	-3.22396	0.154585	0.00273733	-0.477228	-5.47877	0.087105	1.89582e-07	-0.085109	-0.470857	0.180753	0.638291	ENSG00000088854.12	chr20_3314336_C_G_b38	-93289	91	107	0.264851	2.84e-11	0.336782	0.0471116	C	G
rs57476484:3309864:C:CA	20	3309864	-	-	-	ENSG00000088854	C20orf194	3229951	3388272	0	protein_coding	C	CA	0.205607	0	CA	0.319149	0	1	40.4108	1.67847e-09	1484	0.0384339	-0.460204	-6.2782	0.0733018	2.29291e-09	-0.498374	-3.22396	0.154585	0.00273733	-0.477228	-5.47877	0.087105	1.89582e-07	-0.085109	-0.470857	0.180753	0.638291	-	-	-	-	-	-	-	-	-	-	-
rs6037528:3260978:A:G	20	3260978	ENSG00000088854	C20orf194	0	ENSG00000088854	C20orf194	3229951	3388272	0	protein_coding	A	G	0.205607	0	G	0.319149	0	1	40.4108	1.67847e-09	1484	0.0384339	-0.460204	-6.2782	0.0733018	2.29291e-09	-0.498374	-3.22396	0.154585	0.00273733	-0.477228	-5.47877	0.087105	1.89582e-07	-0.085109	-0.470857	0.180753	0.638291	ENSG00000088854.12	chr20_3280332_A_G_b38	-127293	91	107	0.264851	2.84e-11	0.336782	0.0471116	A	G
rs6051717:3270242:C:T	20	3270242	ENSG00000088854	C20orf194	0	ENSG00000088854	C20orf194	3229951	3388272	0	protein_coding	C	T	0.205607	0	T	0.319149	0	1	40.4108	1.67847e-09	1484	0.0384339	-0.460204	-6.2782	0.0733018	2.29291e-09	-0.498374	-3.22396	0.154585	0.00273733	-0.477228	-5.47877	0.087105	1.89582e-07	-0.085109	-0.470857	0.180753	0.638291	ENSG00000088854.12	chr20_3289596_C_T_b38	-118029	91	107	0.264851	2.84e-11	0.336782	0.0471116	C	T
rs2236121:3304320:T:C	20	3304320	ENSG00000088854	C20orf194	0	ENSG00000088854	C20orf194	3229951	3388272	0	protein_coding	T	C	0.205607	0	C	0.319149	0	1	40.4108	1.67847e-09	1484	0.0384339	-0.460204	-6.2782	0.0733018	2.29291e-09	-0.498374	-3.22396	0.154585	0.00273733	-0.477228	-5.47877	0.087105	1.89582e-07	-0.085109	-0.470857	0.180753	0.638291	ENSG00000088854.12	chr20_3323673_T_C_b38	-83952	91	107	0.264851	2.84e-11	0.336782	0.0471116	T	C
rs2236114:3296040:T:C	20	3296040	ENSG00000088854	C20orf194	0	ENSG00000088854	C20orf194	3229951	3388272	0	protein_coding	T	C	0.205607	0	C	0.319149	0	1	40.4108	1.67847e-09	1484	0.0384339	-0.460204	-6.2782	0.0733018	2.29291e-09	-0.498374	-3.22396	0.154585	0.00273733	-0.477228	-5.47877	0.087105	1.89582e-07	-0.085109	-0.470857	0.180753	0.638291	ENSG00000088854.12	chr20_3315393_T_C_b38	-92232	91	107	0.264851	2.84e-11	0.336782	0.0471116	T	C
rs2236096:3266319:T:C	20	3266319	ENSG00000088854	C20orf194	0	ENSG00000088854	C20orf194	3229951	3388272	0	protein_coding	T	C	0.205607	0	C	0.319149	0	1	40.4108	1.67847e-09	1484	0.0384339	-0.460204	-6.2782	0.0733018	2.29291e-09	-0.498374	-3.22396	0.154585	0.00273733	-0.477228	-5.47877	0.087105	1.89582e-07	-0.085109	-0.470857	0.180753	0.638291	-	-	-	-	-	-	-	-	-	-	-
rs967366:3266935:T:G	20	3266935	ENSG00000088854	C20orf194	0	ENSG00000088854	C20orf194	3229951	3388272	0	protein_coding	T	G	0.205607	0	G	0.319149	0	1	40.4108	1.67847e-09	1484	0.0384339	-0.460204	-6.2782	0.0733018	2.29291e-09	-0.498374	-3.22396	0.154585	0.00273733	-0.477228	-5.47877	0.087105	1.89582e-07	-0.085109	-0.470857	0.180753	0.638291	ENSG00000088854.12	chr20_3286289_T_G_b38	-121336	91	107	0.264851	2.84e-11	0.336782	0.0471116	T	G
rs6139093:3334838:A:G	20	3334838	ENSG00000088854	C20orf194	0	ENSG00000088854	C20orf194	3229951	3388272	0	protein_coding	A	G	0.205607	0	G	0.319149	0	1	40.4108	1.67847e-09	1484	0.0384339	-0.460204	-6.2782	0.0733018	2.29291e-09	-0.498374	-3.22396	0.154585	0.00273733	-0.477228	-5.47877	0.087105	1.89582e-07	-0.085109	-0.470857	0.180753	0.638291	ENSG00000088854.12	chr20_3354191_A_G_b38	-53434	91	107	0.264851	2.84e-11	0.336782	0.0471116	A	G
rs6133031:3300857:A:C	20	3300857	ENSG00000088854	C20orf194	0	ENSG00000088854	C20orf194	3229951	3388272	0	protein_coding	A	C	0.205607	0	C	0.319149	0	1	40.4108	1.67847e-09	1484	0.0384339	-0.460204	-6.2782	0.0733018	2.29291e-09	-0.498374	-3.22396	0.154585	0.00273733	-0.477228	-5.47877	0.087105	1.89582e-07	-0.085109	-0.470857	0.180753	0.638291	ENSG00000088854.12	chr20_3320210_A_C_b38	-87415	91	107	0.264851	2.84e-11	0.336782	0.0471116	A	C
rs80050989:3297881:A:G	20	3297881	ENSG00000088854	C20orf194	0	ENSG00000088854	C20orf194	3229951	3388272	0	protein_coding	A	G	0.205607	0	G	0.319149	0	1	40.4108	1.67847e-09	1484	0.0384339	-0.460204	-6.2782	0.0733018	2.29291e-09	-0.498374	-3.22396	0.154585	0.00273733	-0.477228	-5.47877	0.087105	1.89582e-07	-0.085109	-0.470857	0.180753	0.638291	ENSG00000088854.12	chr20_3317234_A_G_b38	-90391	91	107	0.264851	2.84e-11	0.336782	0.0471116	A	G
rs6133034:3337661:A:G	20	3337661	ENSG00000088854	C20orf194	0	ENSG00000088854	C20orf194	3229951	3388272	0	protein_coding	A	G	0.205607	0	G	0.319149	0	1	40.4108	1.67847e-09	1484	0.0384339	-0.460204	-6.2782	0.0733018	2.29291e-09	-0.498374	-3.22396	0.154585	0.00273733	-0.477228	-5.47877	0.087105	1.89582e-07	-0.085109	-0.470857	0.180753	0.638291	ENSG00000088854.12	chr20_3357014_A_G_b38	-50611	91	107	0.264851	2.84e-11	0.336782	0.0471116	A	G
rs6139076:3305210:T:C	20	3305210	ENSG00000088854	C20orf194	0	ENSG00000088854	C20orf194	3229951	3388272	0	protein_coding	T	C	0.205607	0	C	0.319149	0	1	40.4108	1.67847e-09	1484	0.0384339	-0.460204	-6.2782	0.0733018	2.29291e-09	-0.498374	-3.22396	0.154585	0.00273733	-0.477228	-5.47877	0.087105	1.89582e-07	-0.085109	-0.470857	0.180753	0.638291	ENSG00000088854.12	chr20_3324563_T_C_b38	-83062	91	107	0.264851	2.84e-11	0.336782	0.0471116	T	C
rs3830902:3274633:T:TG	20	3274633	-	-	-	ENSG00000088854	C20orf194	3229951	3388272	0	protein_coding	T	TG	0.205607	0	TG	0.319149	0	1	40.4108	1.67847e-09	1484	0.0384339	-0.460204	-6.2782	0.0733018	2.29291e-09	-0.498374	-3.22396	0.154585	0.00273733	-0.477228	-5.47877	0.087105	1.89582e-07	-0.085109	-0.470857	0.180753	0.638291	-	-	-	-	-	-	-	-	-	-	-
rs6139071	20	3299054	ENSG00000088854	C20orf194	0	ENSG00000088854	C20orf194	3229951	3388272	0	protein_coding	T	C	0.205607	0	C	0.319149	0	1	40.4108	1.67847e-09	1484	0.0384339	-0.460204	-6.2782	0.0733018	2.29291e-09	-0.498374	-3.22396	0.154585	0.00273733	-0.477228	-5.47877	0.087105	1.89582e-07	-0.085109	-0.470857	0.180753	0.638291	ENSG00000088854.12	chr20_3318407_T_C_b38	-89218	91	107	0.264851	2.84e-11	0.336782	0.0471116	T	C
rs6515785:3279658:C:T	20	3279658	ENSG00000088854	C20orf194	0	ENSG00000088854	C20orf194	3229951	3388272	0	protein_coding	C	T	0.205607	0	T	0.319149	0	1	40.4108	1.67847e-09	1484	0.0384339	-0.460204	-6.2782	0.0733018	2.29291e-09	-0.498374	-3.22396	0.154585	0.00273733	-0.477228	-5.47877	0.087105	1.89582e-07	-0.085109	-0.470857	0.180753	0.638291	ENSG00000088854.12	chr20_3299011_C_T_b38	-108614	91	107	0.264851	2.84e-11	0.336782	0.0471116	C	T
rs6139056:3251667:T:C	20	3251667	ENSG00000088854	C20orf194	0	ENSG00000088854	C20orf194	3229951	3388272	0	protein_coding	T	C	0.205607	0	C	0.319149	0	1	40.4108	1.67847e-09	1484	0.0384339	-0.460204	-6.2782	0.0733018	2.29291e-09	-0.498374	-3.22396	0.154585	0.00273733	-0.477228	-5.47877	0.087105	1.89582e-07	-0.085109	-0.470857	0.180753	0.638291	ENSG00000088854.12	chr20_3271021_T_C_b38	-136604	91	107	0.264851	2.84e-11	0.336782	0.0471116	T	C
rs1922990:3252348:G:A	20	3252348	ENSG00000088854	C20orf194	0	ENSG00000088854	C20orf194	3229951	3388272	0	protein_coding	G	A	0.205607	0	A	0.319149	0	1	40.4108	1.67847e-09	1484	0.0384339	-0.460204	-6.2782	0.0733018	2.29291e-09	-0.498374	-3.22396	0.154585	0.00273733	-0.477228	-5.47877	0.087105	1.89582e-07	-0.085109	-0.470857	0.180753	0.638291	ENSG00000088854.12	chr20_3271702_G_A_b38	-135923	91	107	0.264851	2.84e-11	0.336782	0.0471116	G	A
rs6515791:3310443:C:G	20	3310443	ENSG00000088854	C20orf194	0	ENSG00000088854	C20orf194	3229951	3388272	0	protein_coding	C	G	0.205607	0	G	0.319149	0	1	40.4108	1.67847e-09	1484	0.0384339	-0.460204	-6.2782	0.0733018	2.29291e-09	-0.498374	-3.22396	0.154585	0.00273733	-0.477228	-5.47877	0.087105	1.89582e-07	-0.085109	-0.470857	0.180753	0.638291	ENSG00000088854.12	chr20_3329796_C_G_b38	-77829	91	107	0.264851	2.84e-11	0.336782	0.0471116	C	G
rs1884563	20	3335540	ENSG00000088854	C20orf194	0	ENSG00000088854	C20orf194	3229951	3388272	0	protein_coding	T	C	0.205607	0	C	0.319149	0	1	40.4108	1.67847e-09	1484	0.0384339	-0.460204	-6.2782	0.0733018	2.29291e-09	-0.498374	-3.22396	0.154585	0.00273733	-0.477228	-5.47877	0.087105	1.89582e-07	-0.085109	-0.470857	0.180753	0.638291	ENSG00000088854.12	chr20_3354893_T_C_b38	-52732	91	107	0.264851	2.84e-11	0.336782	0.0471116	T	C
rs140437596:3351101:A:AG	20	3351101	-	-	-	ENSG00000088854	C20orf194	3229951	3388272	0	protein_coding	A	AG	0.205607	0	AG	0.319149	0	1	40.4108	1.67847e-09	1484	0.0384339	-0.460204	-6.2782	0.0733018	2.29291e-09	-0.498374	-3.22396	0.154585	0.00273733	-0.477228	-5.47877	0.087105	1.89582e-07	-0.085109	-0.470857	0.180753	0.638291	-	-	-	-	-	-	-	-	-	-	-
rs2207994:3294304:C:T	20	3294304	ENSG00000088854	C20orf194	0	ENSG00000088854	C20orf194	3229951	3388272	0	protein_coding	C	T	0.205607	0	T	0.319149	0	1	40.4108	1.67847e-09	1484	0.0384339	-0.460204	-6.2782	0.0733018	2.29291e-09	-0.498374	-3.22396	0.154585	0.00273733	-0.477228	-5.47877	0.087105	1.89582e-07	-0.085109	-0.470857	0.180753	0.638291	ENSG00000088854.12	chr20_3313657_C_T_b38	-93968	91	107	0.264851	2.84e-11	0.336782	0.0471116	C	T
rs12441861	15	44060883	ENSG00000167004	PDIA3	0	ENSG00000249839	AC011330.1	43955852	43976537	84346	unprocessed_pseudogene	C	T	0.130841	0	T	0.37766	0	1	37.7921	6.21648e-09	401	0.038464	0.59771	6.42915	0.0929688	1.02124e-09	0.308799	1.29676	0.238131	0.203198	0.630224	6.0092	0.104877	1.49251e-08	-0.358194	-1.61777	0.221412	0.107397	ENSG00000249839.1	chr15_43768685_C_T_b38	84346	47	51	0.126238	3.25e-05	-0.508838	0.119025	C	T
rs147515298:2724241:C:T	16	2724241	ENSG00000260565	ERVK13-1	796	ENSG00000260565	ERVK13-1	2710349	2732380	0	lncRNA	C	T	0	0	T	0.111111	0.0425532	0	39.3776	2.81366e-09	886	0.0384655	1.08183	6.88831	0.157053	8.14199e-11	1.34727	4.6266	0.291201	4.92913e-05	0.81996	4.23936	0.193416	4.01638e-05	0.57411	1.86129	0.308447	0.0642727	ENSG00000260565.6	chr16_2674240_C_T_b38	796	3	3	0.00742574	0.125038	-0.73204	0.474751	C	T
rs502253:107731779:G:A	11	107731779	ENSG00000110660	SLC35F2	0	ENSG00000110660	SLC35F2	107661717	107799019	0	protein_coding	G	A	0.446602	0.0373832	A	0.290323	0.0106383	1	40.2319	1.83551e-09	1359	0.0384894	0.57032	6.72488	0.0848074	2.02625e-10	0.709001	3.34219	0.212137	0.00198833	0.526602	5.39088	0.0976838	2.85046e-07	0.185443	0.940214	0.197235	0.348321	ENSG00000110660.14	chr11_107861053_G_A_b38	-67240	119	152	0.376238	1.37e-15	-0.635873	0.0717762	G	A
rs2243784:130220956:G:A	9	130220956	ENSG00000148356	LRSAM1	0	ENSG00000197958	RPL12	130209953	130213685	7271	protein_coding	A	G	0.38	0.0654206	G	0.347826	0.0212766	1	39.1719	3.11835e-09	801	0.038541	0.284252	6.4592	0.0440073	8.68144e-10	0.298321	3.30932	0.0901458	0.00217417	0.293633	5.31228	0.0552744	4.09134e-07	0.0274685	0.271658	0.101114	0.786185	ENSG00000197958.12	chr9_127458677_G_A_b38	7272	136	177	0.438119	7.27e-26	0.361371	0.0286354	G	A
rs2254437	9	130224927	ENSG00000148356	LRSAM1	0	ENSG00000197958	RPL12	130209953	130213685	11242	protein_coding	G	A	0.38	0.0654206	A	0.347826	0.0212766	1	39.1719	3.11835e-09	801	0.038541	0.284252	6.4592	0.0440073	8.68144e-10	0.298321	3.30932	0.0901458	0.00217417	0.293633	5.31228	0.0552744	4.09134e-07	0.0274685	0.271658	0.101114	0.786185	ENSG00000197958.12	chr9_127462648_A_G_b38	11243	136	177	0.438119	7.27e-26	0.361371	0.0286354	A	G
rs2254041:130228444:C:T	9	130228444	ENSG00000148356	LRSAM1	0	ENSG00000197958	RPL12	130209953	130213685	14759	protein_coding	T	C	0.38	0.0654206	C	0.347826	0.0212766	1	39.1719	3.11835e-09	801	0.038541	0.284252	6.4592	0.0440073	8.68144e-10	0.298321	3.30932	0.0901458	0.00217417	0.293633	5.31228	0.0552744	4.09134e-07	0.0274685	0.271658	0.101114	0.786185	ENSG00000197958.12	chr9_127466165_C_T_b38	14760	136	177	0.438119	7.27e-26	0.361371	0.0286354	C	T
rs2253929:130228511:T:C	9	130228511	ENSG00000148356	LRSAM1	0	ENSG00000197958	RPL12	130209953	130213685	14826	protein_coding	C	T	0.38	0.0654206	T	0.347826	0.0212766	1	39.1719	3.11835e-09	801	0.038541	0.284252	6.4592	0.0440073	8.68144e-10	0.298321	3.30932	0.0901458	0.00217417	0.293633	5.31228	0.0552744	4.09134e-07	0.0274685	0.271658	0.101114	0.786185	ENSG00000197958.12	chr9_127466232_T_C_b38	14827	136	177	0.438119	7.27e-26	0.361371	0.0286354	T	C
rs2243663:130222452:A:G	9	130222452	ENSG00000148356	LRSAM1	0	ENSG00000197958	RPL12	130209953	130213685	8767	protein_coding	G	A	0.38	0.0654206	A	0.347826	0.0212766	1	39.1719	3.11835e-09	801	0.038541	0.284252	6.4592	0.0440073	8.68144e-10	0.298321	3.30932	0.0901458	0.00217417	0.293633	5.31228	0.0552744	4.09134e-07	0.0274685	0.271658	0.101114	0.786185	ENSG00000197958.12	chr9_127460173_A_G_b38	8768	137	178	0.440594	1.06e-25	0.360609	0.0287104	A	G
rs2243608:130226909:T:C	9	130226909	ENSG00000148356	LRSAM1	0	ENSG00000197958	RPL12	130209953	130213685	13224	protein_coding	C	T	0.38	0.0654206	T	0.347826	0.0212766	1	39.1719	3.11835e-09	801	0.038541	0.284252	6.4592	0.0440073	8.68144e-10	0.298321	3.30932	0.0901458	0.00217417	0.293633	5.31228	0.0552744	4.09134e-07	0.0274685	0.271658	0.101114	0.786185	ENSG00000197958.12	chr9_127464630_T_C_b38	13225	136	177	0.438119	7.27e-26	0.361371	0.0286354	T	C
rs2253928:130228569:C:G	9	130228569	ENSG00000148356	LRSAM1	0	ENSG00000197958	RPL12	130209953	130213685	14884	protein_coding	G	C	0.38	0.0654206	C	0.347826	0.0212766	1	39.1719	3.11835e-09	801	0.038541	0.284252	6.4592	0.0440073	8.68144e-10	0.298321	3.30932	0.0901458	0.00217417	0.293633	5.31228	0.0552744	4.09134e-07	0.0274685	0.271658	0.101114	0.786185	ENSG00000197958.12	chr9_127466290_C_G_b38	14885	136	177	0.438119	7.27e-26	0.361371	0.0286354	C	G
rs5880278:136391684:CT:C	6	136391684	-	-	-	ENSG00000171408	PDE7B	136172839	136516712	0	protein_coding	C	CT	0.641509	0.00934579	CT	0.28022	0.0319149	1	39.4507	2.71259e-09	921	0.0385486	0.415183	6.02559	0.0689034	8.64376e-09	0.530981	3.67827	0.144356	0.000782981	0.424814	5.09128	0.0834397	1.1106e-06	0.0815105	0.463783	0.175751	0.643342	-	-	-	-	-	-	-	-	-	-	-
rs73068335:59089308:C:G	19	59089308	ENSG00000213753	CENPBD1P1	0	ENSG00000083807	SLC27A5	58990879	59023780	65528	protein_coding	C	G	0.161905	0.0186916	G	0.184783	0.0212766	1	39.3153	2.90264e-09	861	0.0385622	-0.363014	-5.68507	0.063854	4.8942e-08	-0.329497	-2.34345	0.140603	0.0249147	-0.428272	-5.8158	0.0736395	3.82918e-08	0.0899705	0.587033	0.153263	0.557889	ENSG00000083807.9	chr19_58577941_C_G_b38	65876	63	71	0.175743	0.000190403	0.212286	0.0555846	C	G
rs12937984:40786248:C:T	17	40786248	ENSG00000267189	ATP5LP7	13604	ENSG00000037042	TUBG2	40811302	40819024	25054	protein_coding	C	T	0.542056	0	T	0.440217	0.0212766	1	38.7019	3.94446e-09	634	0.0385872	0.462079	5.79692	0.0797112	2.78902e-08	0.17098	0.739261	0.231284	0.464678	0.514734	6.17701	0.0833306	6.50139e-09	-0.368519	-1.85482	0.198681	0.065196	ENSG00000037042.8	chr17_42634230_C_T_b38	-25075	139	186	0.460396	3.63e-17	-0.4045	0.0427859	C	T
rs139136474:16522598:AAAAAAAC:A	1	16522598	-	-	-	ENSG00000132881	CPLANE2	16558187	16563678	35589	protein_coding	AAAAAAAC	A	0.303738	0	A	0.172043	0.0106383	1	39.8344	2.2391e-09	1117	0.0385916	-0.525287	-5.71964	0.0918391	4.11646e-08	-0.546829	-2.61017	0.209499	0.0132299	-0.588575	-5.74642	0.102425	5.34631e-08	0.225249	1.05565	0.213374	0.292489	-	-	-	-	-	-	-	-	-	-	-
rs200520367:16522585:G:GA	1	16522585	-	-	-	ENSG00000132881	CPLANE2	16558187	16563678	35602	protein_coding	G	GA	0.303738	0	GA	0.172043	0.0106383	1	39.8344	2.2391e-09	1117	0.0385916	-0.525287	-5.71964	0.0918391	4.11646e-08	-0.546829	-2.61017	0.209499	0.0132299	-0.588575	-5.74642	0.102425	5.34631e-08	0.225249	1.05565	0.213374	0.292489	-	-	-	-	-	-	-	-	-	-	-
rs7341483:23127657:A:C	7	23127657	ENSG00000230658	KLHL7-AS1	13190	ENSG00000136235	GPNMB	23275586	23314727	147929	protein_coding	C	A	0.551402	0	A	0.288889	0.0425532	1	40.1855	1.87861e-09	1332	0.0386106	-0.567137	-6.50116	0.0872362	6.91497e-10	-0.542797	-2.34828	0.231147	0.0246387	-0.584575	-5.88821	0.0992789	2.69632e-08	-0.0189296	-0.103507	0.182882	0.917671	ENSG00000136235.15	chr7_23088038_A_C_b38	-147929	125	160	0.39604	3e-15	-0.652962	0.0748042	A	C
rs9423486:3175068:T:C	10	3175068	ENSG00000067057	PFKP	0	ENSG00000107959	PITRM1	3179920	3215033	4852	protein_coding	C	T	0.303922	0.046729	T	0.395604	0.0319149	1	40.9821	1.26138e-09	1984	0.0386149	0.564085	6.06214	0.0930504	7.14851e-09	0.218287	1.02043	0.213915	0.314524	0.674513	6.31988	0.106729	3.17381e-09	-0.480518	-2.32394	0.206769	0.0212033	ENSG00000107959.15	chr10_3132876_T_C_b38	-39965	106	122	0.30198	5.4e-06	0.4192	0.0890857	T	C
rs7184117	16	72049212	ENSG00000102967	DHODH	0	ENSG00000140830	TXNL4B	72078188	72128330	28976	protein_coding	G	T	0.0233645	0	T	0.345745	0	0	39.8187	2.25673e-09	1110	0.0386516	-0.903031	-7.13991	0.126477	1.95372e-11	-0.6504	-1.91563	0.339523	0.0636101	-0.834186	-6.01241	0.138744	1.46919e-08	0.00109238	0.00412602	0.264755	0.996712	ENSG00000140830.8	chr16_72015313_G_T_b38	-79083	30	30	0.0742574	0.0048165	-0.444369	0.155456	G	T
rs200717:23392271:T:C	7	23392271	ENSG00000136231	IGF2BP3	0	ENSG00000136243	NUPL2	23221446	23240630	151641	protein_coding	C	T	0.490654	0	T	0.198925	0.0106383	1	40.2378	1.8301e-09	1370	0.0386867	-0.604247	-6.48431	0.093186	7.57742e-10	-0.806371	-3.82377	0.210884	0.000518129	-0.527929	-5.06128	0.104307	1.2692e-06	-0.161489	-0.824232	0.195926	0.410858	ENSG00000136243.16	chr7_23352652_T_C_b38	170825	142	192	0.475248	5.88e-08	-0.371073	0.0652442	T	C
rs1655269:141603342:G:A	7	141603342	ENSG00000257335	MGAM	4271	ENSG00000127366	TAS2R5	141490017	141491167	112175	protein_coding	A	G	0.495192	0.0280374	G	0.388889	0.0425532	1	39.6768	2.42267e-09	1035	0.0386901	0.368927	5.83501	0.0632264	2.29923e-08	0.186264	0.965304	0.192958	0.341015	0.41048	6.22455	0.0659454	5.12615e-09	-0.249247	-1.62238	0.153631	0.106407	-	-	-	-	-	-	-	-	-	-	-
rs2776873:37483142:A:G	6	37483142	ENSG00000204110	RP1-153P14.8	0	ENSG00000198937	CCDC167	37450714	37467669	15473	protein_coding	G	A	0.287129	0.0560748	A	0.0674157	0.0531915	1	40.4942	1.60988e-09	1558	0.0387015	0.502002	6.31035	0.0795521	1.93193e-09	0.61441	3.64322	0.168644	0.000864156	0.486359	5.21739	0.0932188	6.30195e-07	-0.00287657	-0.016639	0.17288	0.986742	ENSG00000198937.8	chr6_37515366_A_G_b38	15444	93	112	0.277228	4.86e-14	0.356367	0.0431361	A	G
rs35538902:160206129:CCTCT:C	6	160206129	-	-	-	ENSG00000146453	PNLDC1	160221281	160241736	15152	protein_coding	CCTCT	C	0.179245	0.00934579	C	0.207447	0	1	40.5294	1.58182e-09	1586	0.0387103	-0.526299	-5.98422	0.0879477	1.07066e-08	-0.50199	-2.31338	0.216994	0.0266979	-0.572712	-5.93107	0.0965613	2.18833e-08	0.32577	1.42346	0.228857	0.156268	-	-	-	-	-	-	-	-	-	-	-
12:11194620:AAAG:A	12	11194620	-	-	-	ENSG00000275778	AC018630.2	10998448	11324199	0	protein_coding	AAAG	A	0.257009	0	A	0.0860215	0.0106383	1	40.6155	1.51517e-09	1656	0.0387158	-0.716236	-6.25591	0.11449	2.58125e-09	-0.926291	-4.19305	0.220911	0.000177962	-0.65139	-4.79935	0.135725	3.98553e-06	-0.239674	-0.98937	0.242249	0.323761	-	-	-	-	-	-	-	-	-	-	-
12:11195985:G:T	12	11195985	-	-	-	ENSG00000275778	AC018630.2	10998448	11324199	0	protein_coding	G	T	0.257009	0	T	0.0860215	0.0106383	1	40.6155	1.51517e-09	1656	0.0387158	-0.716236	-6.25591	0.11449	2.58125e-09	-0.926291	-4.19305	0.220911	0.000177962	-0.65139	-4.79935	0.135725	3.98553e-06	-0.239674	-0.98937	0.242249	0.323761	-	-	-	-	-	-	-	-	-	-	-
12:11193791:C:T	12	11193791	-	-	-	ENSG00000275778	AC018630.2	10998448	11324199	0	protein_coding	C	T	0.257009	0	T	0.0860215	0.0106383	1	40.6155	1.51517e-09	1656	0.0387158	-0.716236	-6.25591	0.11449	2.58125e-09	-0.926291	-4.19305	0.220911	0.000177962	-0.65139	-4.79935	0.135725	3.98553e-06	-0.239674	-0.98937	0.242249	0.323761	-	-	-	-	-	-	-	-	-	-	-
12:11192507:C:G	12	11192507	-	-	-	ENSG00000275778	AC018630.2	10998448	11324199	0	protein_coding	C	G	0.257009	0	G	0.0860215	0.0106383	1	40.6155	1.51517e-09	1656	0.0387158	-0.716236	-6.25591	0.11449	2.58125e-09	-0.926291	-4.19305	0.220911	0.000177962	-0.65139	-4.79935	0.135725	3.98553e-06	-0.239674	-0.98937	0.242249	0.323761	-	-	-	-	-	-	-	-	-	-	-
rs2103281:23194231:A:G	7	23194231	ENSG00000122550	KLHL7	0	ENSG00000136243	NUPL2	23221446	23240630	27215	protein_coding	A	G	0.429907	0	G	0.456989	0.0106383	1	40.2349	1.83274e-09	1370	0.0387425	0.626135	6.95523	0.0900237	5.58565e-11	0.621518	3.08857	0.201232	0.00392416	0.576496	5.54037	0.104054	1.42114e-07	0.00880615	0.0418401	0.210472	0.966671	ENSG00000136243.16	chr7_23154612_A_G_b38	-27215	110	135	0.334158	1.5e-16	-0.574638	0.0623045	A	G
rs62157534:113277217:G:A	2	113277217	ENSG00000114999	TTL	0	ENSG00000125611	CHCHD5	113341817	113346852	64600	protein_coding	G	A	0.139423	0.0280374	A	0.0989011	0.0319149	1	40.0885	1.97193e-09	1274	0.0387638	-0.523992	-6.58604	0.079561	4.35302e-10	-0.455208	-2.25089	0.202235	0.0307765	-0.546216	-5.91794	0.0922983	2.33309e-08	-0.0287518	-0.130342	0.220587	0.896436	ENSG00000125611.15	chr2_112519640_G_A_b38	-64600	51	53	0.131188	1.22e-05	0.233582	0.0517579	G	A
12:129329732:G:A	12	129329732	-	-	-	ENSG00000151948	GLT1D1	129337972	129469513	8240	protein_coding	G	A	0.104762	0.0186916	A	0.0944444	0.0425532	1	41.2413	1.10806e-09	2437	0.038764	-0.430219	-6.47276	0.0664661	8.06717e-10	-0.0806117	-0.366423	0.219996	0.716255	-0.459716	-6.41148	0.071702	1.99514e-09	0.341879	1.71218	0.199674	0.0885203	-	-	-	-	-	-	-	-	-	-	-
rs13193295:28003228:C:G	6	28003228	ENSG00000217315	OR2W2P	595	ENSG00000216901	ZNF603P	28143966	28144452	140738	unprocessed_pseudogene	C	G	0.0990566	0.00934579	G	0.0430108	0.0106383	0	39.4745	2.68055e-09	938	0.0387966	-0.915072	-5.62469	0.162689	6.6104e-08	-0.38532	-0.898886	0.428664	0.374856	-1.05538	-6.21824	0.169723	5.29068e-09	0.547983	1.41633	0.386904	0.158343	ENSG00000216901.1	chr6_28035450_C_G_b38	-140738	28	29	0.0725	1.29e-06	0.872182	0.173378	C	G
rs1650697	5	79950781	ENSG00000228716|ENSG00000113318	DHFR|MSH3	0	ENSG00000113318	MSH3	79950471	80172634	0	protein_coding	G	A	0.216981	0.00934579	A	0.0904255	0	1	40.8549	1.34425e-09	1873	0.0388494	-0.471179	-6.21343	0.0758324	3.23259e-09	-0.617375	-2.30745	0.267557	0.0270632	-0.469219	-5.96075	0.078718	1.8929e-08	-0.069366	-0.332883	0.208379	0.739595	ENSG00000113318.9	chr5_80654962_A_G_b38	-190	89	96	0.237624	3.72e-08	-0.337506	0.0583851	A	G
rs12056960:136196161:G:C	9	136196161	ENSG00000148296	SURF6	1391	ENSG00000148300	REXO4	136271183	136283216	75022	protein_coding	G	C	0.107477	0	C	0.0215054	0.0106383	0	40.5761	1.54528e-09	1630	0.0388652	-1.0816	-5.68823	0.190147	4.81756e-08	-0.119413	-0.251082	0.475592	0.803219	-1.33014	-6.36499	0.208978	2.52626e-09	0.773421	1.77015	0.436924	0.0783315	ENSG00000148300.11	chr9_133329325_G_C_b38	-88771	31	32	0.0792079	0.000147126	0.372945	0.0959202	G	C
rs4962044:136196421:A:G	9	136196421	ENSG00000148296	SURF6	1131	ENSG00000148300	REXO4	136271183	136283216	74762	protein_coding	A	G	0.107477	0	G	0.0215054	0.0106383	0	40.5761	1.54528e-09	1630	0.0388652	-1.0816	-5.68823	0.190147	4.81756e-08	-0.119413	-0.251082	0.475592	0.803219	-1.33014	-6.36499	0.208978	2.52626e-09	0.773421	1.77015	0.436924	0.0783315	ENSG00000148300.11	chr9_133329585_A_G_b38	-88511	31	32	0.0792079	0.000147126	0.372945	0.0959202	A	G
rs1285900:141601523:C:A	7	141601523	ENSG00000257335	MGAM	6090	ENSG00000127366	TAS2R5	141490017	141491167	110356	protein_coding	A	C	0.485714	0.0186916	C	0.388889	0.0425532	1	39.667	2.4346e-09	1035	0.0388807	0.363662	5.79654	0.0627377	2.7944e-08	0.16175	0.864479	0.187107	0.393211	0.408872	6.23856	0.0655395	4.77845e-09	-0.262205	-1.73724	0.150932	0.083991	ENSG00000127366.5	chr7_141901723_C_A_b38	111506	139	188	0.465347	0.28708	0.067035	0.062763	C	A
rs241596:3905941:G:T	20	3905941	ENSG00000125779	PANK2	0	ENSG00000101236	RNF24	3907956	3996205	2015	protein_coding	T	G	0.514706	0.046729	G	0.350575	0.0744681	1	40.8686	1.33505e-09	1888	0.0388924	0.481897	6.51267	0.0739937	6.4958e-10	0.624435	4.04734	0.154283	0.000272179	0.435513	4.9485	0.0880091	2.08728e-06	0.197758	1.1441	0.17285	0.254044	ENSG00000101236.16	chr20_3925294_G_T_b38	-90288	149	190	0.470297	8.65e-13	0.419502	0.0540094	G	T
rs61168788:597141:A:AATTT	4	597141	-	-	-	ENSG00000242686	PDE6B-AS1	646639	650002	49498	lncRNA	A	AATTT	0.0784314	0.046729	AATTT	0.285714	0.0319149	1	40.2435	1.82487e-09	1382	0.038914	0.72644	6.0668	0.11974	6.97708e-09	0.440653	1.65104	0.266894	0.107677	0.826467	6.12516	0.13493	8.41562e-09	-0.344374	-1.34734	0.255595	0.1795	-	-	-	-	-	-	-	-	-	-	-
rs12191212:86551241:C:T	6	86551241	ENSG00000218766	RP11-207F8.1	27430	ENSG00000203875	SNHG5	86360209	86388650	162591	lncRNA	C	T	0.287736	0.00934579	T	0.101064	0	1	39.7371	2.35072e-09	1073	0.0389194	0.646525	6.29116	0.102767	2.14012e-09	0.427758	1.67533	0.255328	0.102783	0.714744	6.07704	0.117614	1.06824e-08	-0.246267	-1.17282	0.209978	0.24236	ENSG00000203875.10	chr6_85841523_C_T_b38	162787	103	124	0.306931	4.41e-21	-0.582077	0.053429	C	T
rs66986937:86532191:A:C	6	86532191	ENSG00000206779|ENSG00000202385|ENSG00000199466|ENSG00000223080|ENSG00000251995|ENSG00000201535|ENSG00000201678|ENSG00000222601|ENSG00000252919|ENSG00000223300|ENSG00000199472|ENSG00000207342|ENSG00000200391|ENSG00000207484|ENSG00000223271|ENSG00000199668|ENSG00000202251|ENSG00000264932|ENSG00000200127|ENSG00000238723|ENSG00000207021|ENSG00000200883|ENSG00000207092|ENSG00000206669|ENSG00000239143|ENSG00000200241|ENSG00000238604|ENSG00000199546|ENSG00000212319|ENSG00000201511|ENSG00000199530|ENSG00000200658|ENSG00000200884|ENSG00000252761|ENSG00000201680|ENSG00000201207|ENSG00000201555|ENSG00000206717|ENSG00000252891|ENSG00000201913|ENSG00000200714|ENSG00000223220|ENSG00000200544|ENSG00000200141|ENSG00000200788|ENSG00000201451	Y_RNA	44718	ENSG00000203875	SNHG5	86360209	86388650	143541	lncRNA	A	C	0.287736	0.00934579	C	0.101064	0	1	39.7371	2.35072e-09	1073	0.0389194	0.646525	6.29116	0.102767	2.14012e-09	0.427758	1.67533	0.255328	0.102783	0.714744	6.07704	0.117614	1.06824e-08	-0.246267	-1.17282	0.209978	0.24236	ENSG00000203875.10	chr6_85822473_A_C_b38	143737	103	124	0.306931	4.41e-21	-0.582077	0.053429	A	C
rs13219504	6	86556917	ENSG00000218766	RP11-207F8.1	21754	ENSG00000203875	SNHG5	86360209	86388650	168267	lncRNA	G	A	0.287736	0.00934579	A	0.101064	0	1	39.7371	2.35072e-09	1073	0.0389194	0.646525	6.29116	0.102767	2.14012e-09	0.427758	1.67533	0.255328	0.102783	0.714744	6.07704	0.117614	1.06824e-08	-0.246267	-1.17282	0.209978	0.24236	ENSG00000203875.10	chr6_85847199_G_A_b38	168463	103	124	0.306931	4.41e-21	-0.582077	0.053429	G	A
rs13203560:86548060:C:T	6	86548060	ENSG00000218766	RP11-207F8.1	30611	ENSG00000203875	SNHG5	86360209	86388650	159410	lncRNA	C	T	0.287736	0.00934579	T	0.101064	0	1	39.7371	2.35072e-09	1073	0.0389194	0.646525	6.29116	0.102767	2.14012e-09	0.427758	1.67533	0.255328	0.102783	0.714744	6.07704	0.117614	1.06824e-08	-0.246267	-1.17282	0.209978	0.24236	ENSG00000203875.10	chr6_85838342_C_T_b38	159606	103	124	0.306931	4.41e-21	-0.582077	0.053429	C	T
rs75655792:99813285:C:A	7	99813285	ENSG00000066923|ENSG00000239521|ENSG00000160844	STAG3|GATS	0	ENSG00000085514	PILRA	99965153	99997719	151868	protein_coding	C	A	0.221154	0.0280374	A	0.0645161	0.0106383	1	39.1115	3.21399e-09	785	0.0389296	-0.696705	-6.37526	0.109283	1.3649e-09	-0.621501	-2.3453	0.264999	0.0248089	-0.739792	-5.79751	0.127605	4.18234e-08	0.10098	0.405548	0.248995	0.685538	ENSG00000085514.15	chr7_100215662_C_A_b38	-157783	66	80	0.19802	6.4e-22	0.776167	0.0693103	C	A
rs7038	3	69153854	ENSG00000144746	ARL6IP5	0	ENSG00000144746	ARL6IP5	69134088	69155243	0	protein_coding	T	G	0.590476	0.0186916	G	0.333333	0.0106383	1	40.4168	1.67341e-09	1508	0.0389377	-0.427563	-6.58858	0.0648945	4.29275e-10	-0.791414	-3.97104	0.199296	0.00033946	-0.352992	-4.96464	0.0711013	1.94466e-06	-0.318266	-2.23923	0.142132	0.0263193	ENSG00000144746.6	chr3_69104703_G_T_b38	19759	137	172	0.425743	1.11e-08	-0.222195	0.0368854	G	T
rs59677146:745301:GA:G	11	745301	-	-	-	ENSG00000279672	AP006621.5	779617	780755	34316	TEC	G	GA	0.262887	0.0934579	GA	0.238372	0.0851064	1	39.6789	2.4201e-09	1043	0.0389478	0.573132	6.05743	0.0946164	7.3261e-09	0.199859	0.912769	0.218959	0.367609	0.675484	6.23264	0.108378	4.92249e-09	-0.381878	-1.75944	0.217045	0.0801384	-	-	-	-	-	-	-	-	-	-	-
rs132846:45559193:A:G	22	45559193	ENSG00000226328	CTA-217C2.1	0	ENSG00000093000	NUP50	45559806	45583898	613	protein_coding	G	A	0.303738	0	A	0.170213	0	1	40.9444	1.28538e-09	1964	0.0389528	0.586954	6.70077	0.0875949	2.31554e-10	0.442653	2.97589	0.148747	0.00526874	0.63002	5.66467	0.111219	7.89905e-08	-0.0920129	-0.495054	0.185864	0.621143	ENSG00000093000.18	chr22_45163312_A_G_b38	-529	118	140	0.346535	5.67e-13	0.332005	0.0423454	A	G
rs199532515:141474387:A:G	7	141474387	-	-	-	ENSG00000127366	TAS2R5	141490017	141491167	15630	protein_coding	A	G	0.518692	0	G	0.239362	0	1	39.6612	2.44158e-09	1035	0.0389922	0.407178	6.35289	0.0640934	1.53888e-09	0.303532	1.56061	0.194496	0.127613	0.413059	6.10129	0.0677002	9.47371e-09	-0.0286135	-0.20161	0.141925	0.840441	-	-	-	-	-	-	-	-	-	-	-
rs35127278:141480093:G:T	7	141480093	ENSG00000106028	SSBP1	0	ENSG00000127366	TAS2R5	141490017	141491167	9924	protein_coding	G	T	0.518692	0	T	0.239362	0	1	39.6612	2.44158e-09	1035	0.0389922	0.407178	6.35289	0.0640934	1.53888e-09	0.303532	1.56061	0.194496	0.127613	0.413059	6.10129	0.0677002	9.47371e-09	-0.0286135	-0.20161	0.141925	0.840441	ENSG00000127366.5	chr7_141780293_G_T_b38	-9924	142	190	0.470297	0.625102	-0.0313165	0.0639678	G	T
rs201032986:141479342:ATT:A	7	141479342	-	-	-	ENSG00000127366	TAS2R5	141490017	141491167	10675	protein_coding	ATT	A	0.518692	0	A	0.239362	0	1	39.6612	2.44158e-09	1035	0.0389922	0.407178	6.35289	0.0640934	1.53888e-09	0.303532	1.56061	0.194496	0.127613	0.413059	6.10129	0.0677002	9.47371e-09	-0.0286135	-0.20161	0.141925	0.840441	-	-	-	-	-	-	-	-	-	-	-
rs12539227	7	141483508	ENSG00000106028	SSBP1	0	ENSG00000127366	TAS2R5	141490017	141491167	6509	protein_coding	T	G	0.518692	0	G	0.239362	0	1	39.6612	2.44158e-09	1035	0.0389922	0.407178	6.35289	0.0640934	1.53888e-09	0.303532	1.56061	0.194496	0.127613	0.413059	6.10129	0.0677002	9.47371e-09	-0.0286135	-0.20161	0.141925	0.840441	ENSG00000127366.5	chr7_141783708_T_G_b38	-6509	142	190	0.470297	0.625102	-0.0313165	0.0639678	T	G
rs76449884:141468648:AT:A	7	141468648	-	-	-	ENSG00000127366	TAS2R5	141490017	141491167	21369	protein_coding	AT	A	0.518692	0	A	0.239362	0	1	39.6612	2.44158e-09	1035	0.0389922	0.407178	6.35289	0.0640934	1.53888e-09	0.303532	1.56061	0.194496	0.127613	0.413059	6.10129	0.0677002	9.47371e-09	-0.0286135	-0.20161	0.141925	0.840441	-	-	-	-	-	-	-	-	-	-	-
rs35410885:141483878:GTC:G	7	141483878	-	-	-	ENSG00000127366	TAS2R5	141490017	141491167	6139	protein_coding	GTC	G	0.518692	0	G	0.239362	0	1	39.6612	2.44158e-09	1035	0.0389922	0.407178	6.35289	0.0640934	1.53888e-09	0.303532	1.56061	0.194496	0.127613	0.413059	6.10129	0.0677002	9.47371e-09	-0.0286135	-0.20161	0.141925	0.840441	-	-	-	-	-	-	-	-	-	-	-
rs2366746:141484485:C:T	7	141484485	ENSG00000106028	SSBP1	0	ENSG00000127366	TAS2R5	141490017	141491167	5532	protein_coding	C	T	0.518692	0	T	0.239362	0	1	39.6612	2.44158e-09	1035	0.0389922	0.407178	6.35289	0.0640934	1.53888e-09	0.303532	1.56061	0.194496	0.127613	0.413059	6.10129	0.0677002	9.47371e-09	-0.0286135	-0.20161	0.141925	0.840441	ENSG00000127366.5	chr7_141784685_C_T_b38	-5532	142	190	0.470297	0.625102	-0.0313165	0.0639678	C	T
rs2214838:141480213:A:G	7	141480213	ENSG00000106028	SSBP1	0	ENSG00000127366	TAS2R5	141490017	141491167	9804	protein_coding	A	G	0.518692	0	G	0.239362	0	1	39.6612	2.44158e-09	1035	0.0389922	0.407178	6.35289	0.0640934	1.53888e-09	0.303532	1.56061	0.194496	0.127613	0.413059	6.10129	0.0677002	9.47371e-09	-0.0286135	-0.20161	0.141925	0.840441	ENSG00000127366.5	chr7_141780413_A_G_b38	-9804	142	190	0.470297	0.625102	-0.0313165	0.0639678	A	G
rs2190245	7	141484094	ENSG00000106028	SSBP1	0	ENSG00000127366	TAS2R5	141490017	141491167	5923	protein_coding	G	T	0.518692	0	T	0.239362	0	1	39.6612	2.44158e-09	1035	0.0389922	0.407178	6.35289	0.0640934	1.53888e-09	0.303532	1.56061	0.194496	0.127613	0.413059	6.10129	0.0677002	9.47371e-09	-0.0286135	-0.20161	0.141925	0.840441	ENSG00000127366.5	chr7_141784294_G_T_b38	-5923	142	190	0.470297	0.625102	-0.0313165	0.0639678	G	T
rs974007:141467742:A:T	7	141467742	ENSG00000106028	SSBP1	0	ENSG00000127366	TAS2R5	141490017	141491167	22275	protein_coding	A	T	0.518692	0	T	0.239362	0	1	39.6612	2.44158e-09	1035	0.0389922	0.407178	6.35289	0.0640934	1.53888e-09	0.303532	1.56061	0.194496	0.127613	0.413059	6.10129	0.0677002	9.47371e-09	-0.0286135	-0.20161	0.141925	0.840441	ENSG00000127366.5	chr7_141767942_A_T_b38	-22275	142	190	0.470297	0.625102	-0.0313165	0.0639678	A	T
rs200377065:141472578:T:A	7	141472578	-	-	-	ENSG00000127366	TAS2R5	141490017	141491167	17439	protein_coding	T	A	0.518692	0	A	0.239362	0	1	39.6612	2.44158e-09	1035	0.0389922	0.407178	6.35289	0.0640934	1.53888e-09	0.303532	1.56061	0.194496	0.127613	0.413059	6.10129	0.0677002	9.47371e-09	-0.0286135	-0.20161	0.141925	0.840441	-	-	-	-	-	-	-	-	-	-	-
rs2023998:141469679:G:A	7	141469679	ENSG00000106028	SSBP1	0	ENSG00000127366	TAS2R5	141490017	141491167	20338	protein_coding	G	A	0.518692	0	A	0.239362	0	1	39.6612	2.44158e-09	1035	0.0389922	0.407178	6.35289	0.0640934	1.53888e-09	0.303532	1.56061	0.194496	0.127613	0.413059	6.10129	0.0677002	9.47371e-09	-0.0286135	-0.20161	0.141925	0.840441	ENSG00000127366.5	chr7_141769879_G_A_b38	-20338	142	190	0.470297	0.625102	-0.0313165	0.0639678	G	A
rs182547379:141470602:T:G	7	141470602	ENSG00000106028	SSBP1	0	ENSG00000127366	TAS2R5	141490017	141491167	19415	protein_coding	T	G	0.518692	0	G	0.239362	0	1	39.6612	2.44158e-09	1035	0.0389922	0.407178	6.35289	0.0640934	1.53888e-09	0.303532	1.56061	0.194496	0.127613	0.413059	6.10129	0.0677002	9.47371e-09	-0.0286135	-0.20161	0.141925	0.840441	ENSG00000127366.5	chr7_141770802_T_G_b38	-19415	142	190	0.470297	0.625102	-0.0313165	0.0639678	T	G
rs7459036:141482834:G:A	7	141482834	ENSG00000106028	SSBP1	0	ENSG00000127366	TAS2R5	141490017	141491167	7183	protein_coding	G	A	0.518692	0	A	0.239362	0	1	39.6612	2.44158e-09	1035	0.0389922	0.407178	6.35289	0.0640934	1.53888e-09	0.303532	1.56061	0.194496	0.127613	0.413059	6.10129	0.0677002	9.47371e-09	-0.0286135	-0.20161	0.141925	0.840441	ENSG00000127366.5	chr7_141783034_G_A_b38	-7183	142	190	0.470297	0.625102	-0.0313165	0.0639678	G	A
rs62477707:141485372:C:T	7	141485372	ENSG00000106028	SSBP1	0	ENSG00000127366	TAS2R5	141490017	141491167	4645	protein_coding	C	T	0.518692	0	T	0.239362	0	1	39.6612	2.44158e-09	1035	0.0389922	0.407178	6.35289	0.0640934	1.53888e-09	0.303532	1.56061	0.194496	0.127613	0.413059	6.10129	0.0677002	9.47371e-09	-0.0286135	-0.20161	0.141925	0.840441	ENSG00000127366.5	chr7_141785572_C_T_b38	-4645	142	190	0.470297	0.625102	-0.0313165	0.0639678	C	T
rs917197	7	141467969	ENSG00000106028	SSBP1	0	ENSG00000127366	TAS2R5	141490017	141491167	22048	protein_coding	A	G	0.518692	0	G	0.239362	0	1	39.6612	2.44158e-09	1035	0.0389922	0.407178	6.35289	0.0640934	1.53888e-09	0.303532	1.56061	0.194496	0.127613	0.413059	6.10129	0.0677002	9.47371e-09	-0.0286135	-0.20161	0.141925	0.840441	ENSG00000127366.5	chr7_141768169_A_G_b38	-22048	142	190	0.470297	0.625102	-0.0313165	0.0639678	A	G
rs62477694:141471145:T:A	7	141471145	ENSG00000106028	SSBP1	0	ENSG00000127366	TAS2R5	141490017	141491167	18872	protein_coding	T	A	0.518692	0	A	0.239362	0	1	39.6612	2.44158e-09	1035	0.0389922	0.407178	6.35289	0.0640934	1.53888e-09	0.303532	1.56061	0.194496	0.127613	0.413059	6.10129	0.0677002	9.47371e-09	-0.0286135	-0.20161	0.141925	0.840441	ENSG00000127366.5	chr7_141771345_T_A_b38	-18872	142	190	0.470297	0.625102	-0.0313165	0.0639678	T	A
rs147301602:141473221:A:C	7	141473221	-	-	-	ENSG00000127366	TAS2R5	141490017	141491167	16796	protein_coding	A	C	0.518692	0	C	0.239362	0	1	39.6612	2.44158e-09	1035	0.0389922	0.407178	6.35289	0.0640934	1.53888e-09	0.303532	1.56061	0.194496	0.127613	0.413059	6.10129	0.0677002	9.47371e-09	-0.0286135	-0.20161	0.141925	0.840441	-	-	-	-	-	-	-	-	-	-	-
rs5888014:141467657:CAT:C	7	141467657	-	-	-	ENSG00000127366	TAS2R5	141490017	141491167	22360	protein_coding	CAT	C	0.518692	0	C	0.239362	0	1	39.6612	2.44158e-09	1035	0.0389922	0.407178	6.35289	0.0640934	1.53888e-09	0.303532	1.56061	0.194496	0.127613	0.413059	6.10129	0.0677002	9.47371e-09	-0.0286135	-0.20161	0.141925	0.840441	-	-	-	-	-	-	-	-	-	-	-
rs56032851:141483016:AGC:A	7	141483016	-	-	-	ENSG00000127366	TAS2R5	141490017	141491167	7001	protein_coding	AGC	A	0.518692	0	A	0.239362	0	1	39.6612	2.44158e-09	1035	0.0389922	0.407178	6.35289	0.0640934	1.53888e-09	0.303532	1.56061	0.194496	0.127613	0.413059	6.10129	0.0677002	9.47371e-09	-0.0286135	-0.20161	0.141925	0.840441	-	-	-	-	-	-	-	-	-	-	-
rs2190244:141480572:A:G	7	141480572	ENSG00000106028	SSBP1	0	ENSG00000127366	TAS2R5	141490017	141491167	9445	protein_coding	A	G	0.518692	0	G	0.239362	0	1	39.6612	2.44158e-09	1035	0.0389922	0.407178	6.35289	0.0640934	1.53888e-09	0.303532	1.56061	0.194496	0.127613	0.413059	6.10129	0.0677002	9.47371e-09	-0.0286135	-0.20161	0.141925	0.840441	ENSG00000127366.5	chr7_141780772_A_G_b38	-9445	142	190	0.470297	0.625102	-0.0313165	0.0639678	A	G
rs147732052:141475596:A:G	7	141475596	-	-	-	ENSG00000127366	TAS2R5	141490017	141491167	14421	protein_coding	A	G	0.518692	0	G	0.239362	0	1	39.6612	2.44158e-09	1035	0.0389922	0.407178	6.35289	0.0640934	1.53888e-09	0.303532	1.56061	0.194496	0.127613	0.413059	6.10129	0.0677002	9.47371e-09	-0.0286135	-0.20161	0.141925	0.840441	-	-	-	-	-	-	-	-	-	-	-
rs56148721:141485201:C:T	7	141485201	ENSG00000106028	SSBP1	0	ENSG00000127366	TAS2R5	141490017	141491167	4816	protein_coding	C	T	0.518692	0	T	0.239362	0	1	39.6612	2.44158e-09	1035	0.0389922	0.407178	6.35289	0.0640934	1.53888e-09	0.303532	1.56061	0.194496	0.127613	0.413059	6.10129	0.0677002	9.47371e-09	-0.0286135	-0.20161	0.141925	0.840441	ENSG00000127366.5	chr7_141785401_C_T_b38	-4816	142	190	0.470297	0.625102	-0.0313165	0.0639678	C	T
rs140018629:141475216:C:T	7	141475216	-	-	-	ENSG00000127366	TAS2R5	141490017	141491167	14801	protein_coding	C	T	0.518692	0	T	0.239362	0	1	39.6612	2.44158e-09	1035	0.0389922	0.407178	6.35289	0.0640934	1.53888e-09	0.303532	1.56061	0.194496	0.127613	0.413059	6.10129	0.0677002	9.47371e-09	-0.0286135	-0.20161	0.141925	0.840441	-	-	-	-	-	-	-	-	-	-	-
rs33920115:141477187:G:A	7	141477187	ENSG00000106028	SSBP1	0	ENSG00000127366	TAS2R5	141490017	141491167	12830	protein_coding	G	A	0.518692	0	A	0.239362	0	1	39.6612	2.44158e-09	1035	0.0389922	0.407178	6.35289	0.0640934	1.53888e-09	0.303532	1.56061	0.194496	0.127613	0.413059	6.10129	0.0677002	9.47371e-09	-0.0286135	-0.20161	0.141925	0.840441	ENSG00000127366.5	chr7_141777387_G_A_b38	-12830	142	190	0.470297	0.625102	-0.0313165	0.0639678	G	A
rs146131945:141471535:GCTCT:G	7	141471535	-	-	-	ENSG00000127366	TAS2R5	141490017	141491167	18482	protein_coding	GCTCT	G	0.518692	0	G	0.239362	0	1	39.6612	2.44158e-09	1035	0.0389922	0.407178	6.35289	0.0640934	1.53888e-09	0.303532	1.56061	0.194496	0.127613	0.413059	6.10129	0.0677002	9.47371e-09	-0.0286135	-0.20161	0.141925	0.840441	-	-	-	-	-	-	-	-	-	-	-
rs115853415:90730271:G:A	8	90730271	ENSG00000251136	RP11-37B2.1	0	ENSG00000251136	AF117829.1	90598101	90770040	0	lncRNA	G	A	0.0432692	0.0280374	A	0.0804598	0.0744681	0	39.87	2.19959e-09	1149	0.0389967	0.733482	6.24053	0.117535	2.80061e-09	0.776355	3.2293	0.24041	0.00269831	0.769668	5.42601	0.141848	2.42284e-07	0.00834712	0.0310807	0.268562	0.975238	ENSG00000251136.8	chr8_89718043_G_A_b38	-39684	14	14	0.0346535	0.108842	-0.280955	0.174257	G	A
rs10817337:100022656:G:C	9	100022656	ENSG00000254876|ENSG00000197816|ENSG00000255036	RP11-23J9.5|CCDC180|RP11-23J9.4	0	ENSG00000159712	ANKRD18CP	99918852	99983517	39139	unprocessed_pseudogene	G	C	0.196262	0	C	0.188172	0.0106383	1	39.5271	2.61089e-09	968	0.0389969	0.592961	7.28525	0.081392	8.45868e-12	0.459867	2.52443	0.182166	0.0162765	0.559865	5.75798	0.0972329	5.05788e-08	0.0656248	0.340751	0.192589	0.733674	ENSG00000159712.10	chr9_97260374_G_C_b38	39139	69	78	0.193069	0.006651	-0.181379	0.065973	G	C
rs12951642:49211907:G:A	17	49211907	-	SPAG9	13681	ENSG00000239672	NME1	49230897	49239789	18990	protein_coding	G	A	0.509901	0.0560748	A	0.255952	0.106383	0	40.0776	1.98274e-09	1275	0.0390069	-0.333699	-6.66249	0.0500862	2.86046e-10	-0.161166	-1.20235	0.134043	0.237301	-0.355241	-6.21546	0.0571544	5.36479e-09	0.0724886	0.592719	0.122298	0.554085	ENSG00000239672.7	chr17_51134546_G_A_b38	-18990	130	167	0.413366	2.22e-19	0.413799	0.0402775	G	A
rs10268610	7	23274764	ENSG00000136235	GPNMB	822	ENSG00000136235	GPNMB	23275586	23314727	822	protein_coding	A	G	0.433962	0.00934579	G	0.430851	0	1	40.1633	1.89955e-09	1332	0.0390411	0.597105	6.79653	0.0878544	1.3607e-10	0.557129	2.78431	0.200096	0.0085954	0.592536	5.69306	0.10408	6.90027e-08	0.00477846	0.0230661	0.207164	0.981622	ENSG00000136235.15	chr7_23235145_A_G_b38	-822	114	139	0.344059	1.2e-14	-0.648466	0.0763164	A	G
rs79213832:24313954:A:G	22	24313954	ENSG00000099974|ENSG00000099977	DDTL|DDT	0	ENSG00000133433	GSTT2B	24299601	24303373	10581	protein_coding	A	G	0.0384615	0.0280374	G	0.210227	0.0638298	0	39.7748	2.30685e-09	1097	0.0390474	-0.83681	-6.58365	0.127104	4.41027e-10	-0.779968	-3.3487	0.232917	0.00195341	-0.858875	-5.34425	0.16071	3.53351e-07	0.0881668	0.34418	0.256164	0.731097	ENSG00000133433.10	chr22_23971765_A_G_b38	10579	28	32	0.0792079	6.06e-10	1.09335	0.166048	A	G
rs12166922:24311892:A:G	22	24311892	ENSG00000099974|ENSG00000272787	DDTL|KB-226F1.2	0	ENSG00000133433	GSTT2B	24299601	24303373	8519	protein_coding	A	G	0.0384615	0.0280374	G	0.210227	0.0638298	0	39.7748	2.30685e-09	1097	0.0390474	-0.83681	-6.58365	0.127104	4.41027e-10	-0.779968	-3.3487	0.232917	0.00195341	-0.858875	-5.34425	0.16071	3.53351e-07	0.0881668	0.34418	0.256164	0.731097	-	-	-	-	-	-	-	-	-	-	-
rs56095560:80151304:C:T	17	80151304	ENSG00000176155	CCDC57	0	ENSG00000176155	CCDC57	80059336	80170706	0	protein_coding	C	T	0.485981	0	T	0.478022	0.0319149	1	39.8398	2.23304e-09	1134	0.0390729	0.372764	6.77041	0.0550578	1.57377e-10	0.327443	2.3709	0.138109	0.0233814	0.372199	5.84967	0.0636274	3.25078e-08	-0.058735	-0.427757	0.137309	0.66932	ENSG00000176155.18	chr17_82193428_C_T_b38	-19402	137	174	0.430693	1.27e-12	-0.240719	0.0312604	C	T
rs11491185:80151101:C:T	17	80151101	ENSG00000176155	CCDC57	0	ENSG00000176155	CCDC57	80059336	80170706	0	protein_coding	C	T	0.485981	0	T	0.478022	0.0319149	1	39.8398	2.23304e-09	1134	0.0390729	0.372764	6.77041	0.0550578	1.57377e-10	0.327443	2.3709	0.138109	0.0233814	0.372199	5.84967	0.0636274	3.25078e-08	-0.058735	-0.427757	0.137309	0.66932	ENSG00000176155.18	chr17_82193225_C_T_b38	-19605	137	174	0.430693	1.27e-12	-0.240719	0.0312604	C	T
rs6575890:102448658:C:T	14	102448658	ENSG00000197102	DYNC1H1	0	ENSG00000271780	AL118558.3	102414684	102415762	32896	lncRNA	C	T	0.0934579	0	T	0.263736	0.0319149	1	39.7822	2.29824e-09	1102	0.0390789	-0.711919	-6.04725	0.117726	7.72421e-09	-0.428044	-1.59179	0.268907	0.120424	-0.808443	-6.10315	0.132463	9.38673e-09	0.458839	1.63974	0.279825	0.102741	ENSG00000271780.1	chr14_101982321_C_T_b38	33974	23	24	0.0594059	4.77e-06	0.686772	0.145062	C	T
rs71139545:134310563:A:AC	3	134310563	-	-	-	ENSG00000129055	ANAPC13	134196548	134205558	105005	protein_coding	A	AC	0.364486	0	AC	0.27957	0.0106383	1	40.1607	1.90199e-09	1332	0.0390912	0.373701	5.86124	0.063758	2.01198e-08	0.210626	1.20424	0.174903	0.236577	0.434006	6.22178	0.069756	5.19772e-09	-0.314015	-1.989	0.157876	0.0481596	-	-	-	-	-	-	-	-	-	-	-
rs28655166:74664520:G:T	17	74664520	ENSG00000261335	RP11-318A15.2	3504	ENSG00000182534	MXRA7	74668633	74707098	4113	protein_coding	G	T	0.121495	0	T	0.286517	0.0531915	1	40.6091	1.52003e-09	1668	0.0391215	-0.323127	-5.37045	0.0601676	2.28925e-07	-0.648162	-5.2175	0.124228	8.30674e-06	-0.271595	-3.65879	0.0742307	0.000356357	-0.188038	-1.3959	0.134707	0.164399	ENSG00000182534.13	chr17_76668438_G_T_b38	-42578	48	53	0.131188	1.12e-13	0.50536	0.0622413	G	T
rs3811187:23369294:C:G	14	23369294	ENSG00000100461	RBM23	560	ENSG00000100461	RBM23	23362413	23388391	0	protein_coding	C	G	0.252475	0.0560748	G	0.5	0.0106383	1	40.6133	1.51678e-09	1672	0.0391314	0.406161	5.88926	0.0689665	1.74395e-08	0.514788	3.55248	0.144909	0.00111396	0.421318	5.29086	0.0796313	4.51226e-07	-0.163984	-1.04096	0.157531	0.299238	ENSG00000100461.17	chr14_22900085_C_G_b38	-17717	97	113	0.279703	3.16e-08	-0.358476	0.0616599	C	G
rs11459575:52053011:G:GA	15	52053011	-	-	-	ENSG00000138594	TMOD3	52121825	52239492	68814	protein_coding	G	GA	0.448598	0	GA	0.393617	0	1	39.6995	2.39532e-09	1059	0.0391404	0.325522	6.03998	0.0538945	8.02151e-09	0.357439	3.98391	0.0897207	0.000327065	0.346213	4.88139	0.0709252	2.79683e-06	0.051271	0.41508	0.123521	0.678559	-	-	-	-	-	-	-	-	-	-	-
rs3059797:125755502:GCC:G	3	125755502	-	-	-	ENSG00000114547	ROPN1B	125688003	125702297	53205	protein_coding	GCC	G	0.285047	0	G	0.217391	0.0212766	1	40.4176	1.67275e-09	1517	0.0391547	0.50869	6.1936	0.0821315	3.58933e-09	0.385684	1.83983	0.20963	0.0742873	0.544162	6.08544	0.0894202	1.02472e-08	-0.0832322	-0.405437	0.20529	0.68562	-	-	-	-	-	-	-	-	-	-	-
rs1008067:125756031:C:T	3	125756031	ENSG00000114544	SLC41A3	0	ENSG00000114547	ROPN1B	125688003	125702297	53734	protein_coding	C	T	0.285047	0	T	0.217391	0.0212766	1	40.4176	1.67275e-09	1517	0.0391547	0.50869	6.1936	0.0821315	3.58933e-09	0.385684	1.83983	0.20963	0.0742873	0.544162	6.08544	0.0894202	1.02472e-08	-0.0832322	-0.405437	0.20529	0.68562	ENSG00000114547.9	chr3_126037188_C_T_b38	68044	96	107	0.264851	3.01e-09	-0.460129	0.0732821	C	T
rs7634234:125741352:G:A	3	125741352	ENSG00000114544	SLC41A3	0	ENSG00000114547	ROPN1B	125688003	125702297	39055	protein_coding	G	A	0.285047	0	A	0.217391	0.0212766	1	40.4176	1.67275e-09	1517	0.0391547	0.50869	6.1936	0.0821315	3.58933e-09	0.385684	1.83983	0.20963	0.0742873	0.544162	6.08544	0.0894202	1.02472e-08	-0.0832322	-0.405437	0.20529	0.68562	ENSG00000114547.9	chr3_126022509_G_A_b38	53365	96	107	0.264851	3.01e-09	-0.460129	0.0732821	G	A
rs7646705	3	125745433	ENSG00000114544	SLC41A3	0	ENSG00000114547	ROPN1B	125688003	125702297	43136	protein_coding	C	T	0.285047	0	T	0.217391	0.0212766	1	40.4176	1.67275e-09	1517	0.0391547	0.50869	6.1936	0.0821315	3.58933e-09	0.385684	1.83983	0.20963	0.0742873	0.544162	6.08544	0.0894202	1.02472e-08	-0.0832322	-0.405437	0.20529	0.68562	ENSG00000114547.9	chr3_126026590_C_T_b38	57446	96	107	0.264851	3.01e-09	-0.460129	0.0732821	C	T
rs13070943:125756775:C:T	3	125756775	ENSG00000114544	SLC41A3	0	ENSG00000114547	ROPN1B	125688003	125702297	54478	protein_coding	C	T	0.285047	0	T	0.217391	0.0212766	1	40.4176	1.67275e-09	1517	0.0391547	0.50869	6.1936	0.0821315	3.58933e-09	0.385684	1.83983	0.20963	0.0742873	0.544162	6.08544	0.0894202	1.02472e-08	-0.0832322	-0.405437	0.20529	0.68562	ENSG00000114547.9	chr3_126037932_C_T_b38	68788	96	107	0.264851	3.01e-09	-0.460129	0.0732821	C	T
rs17022653:100028289:A:G	2	100028289	ENSG00000135945	REV1	0	ENSG00000241962	AC079447.1	99757948	99939204	89085	protein_coding	A	G	0.149533	0	G	0.307692	0.0319149	1	39.0503	3.31388e-09	766	0.039168	-0.616991	-6.70074	0.092078	2.31596e-10	-0.520138	-2.84834	0.182611	0.0073105	-0.605424	-5.56213	0.108848	1.283e-07	0.0713208	0.356421	0.200103	0.721927	ENSG00000241962.9	chr2_99411827_A_G_b38	104385	48	48	0.118812	0.462455	-0.121676	0.165195	A	G
rs376760940:43898342:CT:C	10	43898342	-	-	-	ENSG00000230555	AL450326.1	43916186	43917548	17844	lncRNA	CT	C	0.107843	0.046729	C	0.0730337	0.0531915	1	40.3017	1.77255e-09	1433	0.0391932	1.03552	6.89855	0.150107	7.68705e-11	1.25816	3.23022	0.389497	0.00269168	0.910774	5.46511	0.166653	2.02041e-07	0.300505	0.801891	0.374745	0.423634	-	-	-	-	-	-	-	-	-	-	-
9:203898:T:TCT	9	203898	-	-	-	ENSG00000172785	CBWD1	121038	179147	24751	protein_coding	T	TCT	0.240566	0.00934579	TCT	0.143678	0.0744681	1	39.923	2.14203e-09	1186	0.0391991	-0.677636	-6.8547	0.0988571	9.83125e-11	-0.896467	-3.13306	0.286131	0.0034886	-0.602786	-5.48698	0.109857	1.82456e-07	-0.382619	-1.51688	0.252241	0.130986	-	-	-	-	-	-	-	-	-	-	-
rs9525402:41432161:A:G	13	41432161	ENSG00000168852	TPTE2P5	0	ENSG00000176268	CYCSP34	41437735	41438038	5574	processed_pseudogene	G	A	0.273585	0.00934579	A	0.505435	0.0212766	1	39.1199	3.20052e-09	794	0.039211	0.489246	5.91575	0.0827021	1.52276e-08	0.601033	3.51097	0.171187	0.00125023	0.493349	5.1762	0.0953111	7.59037e-07	0.00801455	0.0427856	0.187319	0.965918	ENSG00000176268.5	chr13_40858025_A_G_b38	-5877	112	124	0.306931	1.99e-17	0.854355	0.0894472	A	G
rs10944145:86539265:C:A	6	86539265	ENSG00000218766	RP11-207F8.1	39406	ENSG00000203875	SNHG5	86360209	86388650	150615	lncRNA	C	A	0.287736	0.00934579	A	0.157609	0.0212766	1	39.7219	2.36867e-09	1073	0.0392166	0.619468	6.42108	0.0964742	1.0667e-09	0.445518	1.83313	0.243037	0.0753005	0.658308	6.03005	0.109171	1.34702e-08	-0.196466	-0.9397	0.209073	0.348584	ENSG00000203875.10	chr6_85829547_C_A_b38	150811	105	127	0.314356	1.34e-20	-0.565154	0.0527262	C	A
rs10944146:86539392:C:T	6	86539392	ENSG00000218766	RP11-207F8.1	39279	ENSG00000203875	SNHG5	86360209	86388650	150742	lncRNA	C	T	0.287736	0.00934579	T	0.157609	0.0212766	1	39.7219	2.36867e-09	1073	0.0392166	0.619468	6.42108	0.0964742	1.0667e-09	0.445518	1.83313	0.243037	0.0753005	0.658308	6.03005	0.109171	1.34702e-08	-0.196466	-0.9397	0.209073	0.348584	ENSG00000203875.10	chr6_85829674_C_T_b38	150938	105	127	0.314356	1.34e-20	-0.565154	0.0527262	C	T
rs12665516:86544317:G:C	6	86544317	ENSG00000218766	RP11-207F8.1	34354	ENSG00000203875	SNHG5	86360209	86388650	155667	lncRNA	G	C	0.287736	0.00934579	C	0.157609	0.0212766	1	39.7219	2.36867e-09	1073	0.0392166	0.619468	6.42108	0.0964742	1.0667e-09	0.445518	1.83313	0.243037	0.0753005	0.658308	6.03005	0.109171	1.34702e-08	-0.196466	-0.9397	0.209073	0.348584	ENSG00000203875.10	chr6_85834599_G_C_b38	155863	105	127	0.314356	1.34e-20	-0.565154	0.0527262	G	C
rs150823549:86559567:T:A	6	86559567	-	-	-	ENSG00000203875	SNHG5	86360209	86388650	170917	lncRNA	T	A	0.287736	0.00934579	A	0.157609	0.0212766	1	39.7219	2.36867e-09	1073	0.0392166	0.619468	6.42108	0.0964742	1.0667e-09	0.445518	1.83313	0.243037	0.0753005	0.658308	6.03005	0.109171	1.34702e-08	-0.196466	-0.9397	0.209073	0.348584	-	-	-	-	-	-	-	-	-	-	-
rs12665542:86544443:G:C	6	86544443	ENSG00000218766	RP11-207F8.1	34228	ENSG00000203875	SNHG5	86360209	86388650	155793	lncRNA	G	C	0.287736	0.00934579	C	0.157609	0.0212766	1	39.7219	2.36867e-09	1073	0.0392166	0.619468	6.42108	0.0964742	1.0667e-09	0.445518	1.83313	0.243037	0.0753005	0.658308	6.03005	0.109171	1.34702e-08	-0.196466	-0.9397	0.209073	0.348584	ENSG00000203875.10	chr6_85834725_G_C_b38	155989	105	127	0.314356	1.34e-20	-0.565154	0.0527262	G	C
rs12213331:86504797:T:C	6	86504797	ENSG00000206779|ENSG00000202385|ENSG00000199466|ENSG00000223080|ENSG00000251995|ENSG00000201535|ENSG00000201678|ENSG00000222601|ENSG00000252919|ENSG00000223300|ENSG00000199472|ENSG00000207342|ENSG00000200391|ENSG00000207484|ENSG00000223271|ENSG00000199668|ENSG00000202251|ENSG00000264932|ENSG00000200127|ENSG00000238723|ENSG00000207021|ENSG00000200883|ENSG00000207092|ENSG00000206669|ENSG00000239143|ENSG00000200241|ENSG00000238604|ENSG00000199546|ENSG00000212319|ENSG00000201511|ENSG00000199530|ENSG00000200658|ENSG00000200884|ENSG00000252761|ENSG00000201680|ENSG00000201207|ENSG00000201555|ENSG00000206717|ENSG00000252891|ENSG00000201913|ENSG00000200714|ENSG00000223220|ENSG00000200544|ENSG00000200141|ENSG00000200788|ENSG00000201451	Y_RNA	17324	ENSG00000203875	SNHG5	86360209	86388650	116147	lncRNA	T	C	0.287736	0.00934579	C	0.157609	0.0212766	1	39.7219	2.36867e-09	1073	0.0392166	0.619468	6.42108	0.0964742	1.0667e-09	0.445518	1.83313	0.243037	0.0753005	0.658308	6.03005	0.109171	1.34702e-08	-0.196466	-0.9397	0.209073	0.348584	ENSG00000203875.10	chr6_85795079_T_C_b38	116343	105	127	0.314356	1.34e-20	-0.565154	0.0527262	T	C
rs11758508:86506878:C:T	6	86506878	ENSG00000206779|ENSG00000202385|ENSG00000199466|ENSG00000223080|ENSG00000251995|ENSG00000201535|ENSG00000201678|ENSG00000222601|ENSG00000252919|ENSG00000223300|ENSG00000199472|ENSG00000207342|ENSG00000200391|ENSG00000207484|ENSG00000223271|ENSG00000199668|ENSG00000202251|ENSG00000264932|ENSG00000200127|ENSG00000238723|ENSG00000207021|ENSG00000200883|ENSG00000207092|ENSG00000206669|ENSG00000239143|ENSG00000200241|ENSG00000238604|ENSG00000199546|ENSG00000212319|ENSG00000201511|ENSG00000199530|ENSG00000200658|ENSG00000200884|ENSG00000252761|ENSG00000201680|ENSG00000201207|ENSG00000201555|ENSG00000206717|ENSG00000252891|ENSG00000201913|ENSG00000200714|ENSG00000223220|ENSG00000200544|ENSG00000200141|ENSG00000200788|ENSG00000201451	Y_RNA	19405	ENSG00000203875	SNHG5	86360209	86388650	118228	lncRNA	C	T	0.287736	0.00934579	T	0.157609	0.0212766	1	39.7219	2.36867e-09	1073	0.0392166	0.619468	6.42108	0.0964742	1.0667e-09	0.445518	1.83313	0.243037	0.0753005	0.658308	6.03005	0.109171	1.34702e-08	-0.196466	-0.9397	0.209073	0.348584	ENSG00000203875.10	chr6_85797160_C_T_b38	118424	105	127	0.314356	1.34e-20	-0.565154	0.0527262	C	T
rs11755048:86514334:A:T	6	86514334	ENSG00000206779|ENSG00000202385|ENSG00000199466|ENSG00000223080|ENSG00000251995|ENSG00000201535|ENSG00000201678|ENSG00000222601|ENSG00000252919|ENSG00000223300|ENSG00000199472|ENSG00000207342|ENSG00000200391|ENSG00000207484|ENSG00000223271|ENSG00000199668|ENSG00000202251|ENSG00000264932|ENSG00000200127|ENSG00000238723|ENSG00000207021|ENSG00000200883|ENSG00000207092|ENSG00000206669|ENSG00000239143|ENSG00000200241|ENSG00000238604|ENSG00000199546|ENSG00000212319|ENSG00000201511|ENSG00000199530|ENSG00000200658|ENSG00000200884|ENSG00000252761|ENSG00000201680|ENSG00000201207|ENSG00000201555|ENSG00000206717|ENSG00000252891|ENSG00000201913|ENSG00000200714|ENSG00000223220|ENSG00000200544|ENSG00000200141|ENSG00000200788|ENSG00000201451	Y_RNA	26861	ENSG00000203875	SNHG5	86360209	86388650	125684	lncRNA	A	T	0.287736	0.00934579	T	0.157609	0.0212766	1	39.7219	2.36867e-09	1073	0.0392166	0.619468	6.42108	0.0964742	1.0667e-09	0.445518	1.83313	0.243037	0.0753005	0.658308	6.03005	0.109171	1.34702e-08	-0.196466	-0.9397	0.209073	0.348584	ENSG00000203875.10	chr6_85804616_A_T_b38	125880	105	127	0.314356	1.34e-20	-0.565154	0.0527262	A	T
rs141163583:86569560:C:G	6	86569560	-	-	-	ENSG00000203875	SNHG5	86360209	86388650	180910	lncRNA	C	G	0.287736	0.00934579	G	0.157609	0.0212766	1	39.7219	2.36867e-09	1073	0.0392166	0.619468	6.42108	0.0964742	1.0667e-09	0.445518	1.83313	0.243037	0.0753005	0.658308	6.03005	0.109171	1.34702e-08	-0.196466	-0.9397	0.209073	0.348584	-	-	-	-	-	-	-	-	-	-	-
rs146433151:86543210:A:G	6	86543210	-	-	-	ENSG00000203875	SNHG5	86360209	86388650	154560	lncRNA	A	G	0.287736	0.00934579	G	0.157609	0.0212766	1	39.7219	2.36867e-09	1073	0.0392166	0.619468	6.42108	0.0964742	1.0667e-09	0.445518	1.83313	0.243037	0.0753005	0.658308	6.03005	0.109171	1.34702e-08	-0.196466	-0.9397	0.209073	0.348584	-	-	-	-	-	-	-	-	-	-	-
rs1591437:86525305:T:C	6	86525305	ENSG00000206779|ENSG00000202385|ENSG00000199466|ENSG00000223080|ENSG00000251995|ENSG00000201535|ENSG00000201678|ENSG00000222601|ENSG00000252919|ENSG00000223300|ENSG00000199472|ENSG00000207342|ENSG00000200391|ENSG00000207484|ENSG00000223271|ENSG00000199668|ENSG00000202251|ENSG00000264932|ENSG00000200127|ENSG00000238723|ENSG00000207021|ENSG00000200883|ENSG00000207092|ENSG00000206669|ENSG00000239143|ENSG00000200241|ENSG00000238604|ENSG00000199546|ENSG00000212319|ENSG00000201511|ENSG00000199530|ENSG00000200658|ENSG00000200884|ENSG00000252761|ENSG00000201680|ENSG00000201207|ENSG00000201555|ENSG00000206717|ENSG00000252891|ENSG00000201913|ENSG00000200714|ENSG00000223220|ENSG00000200544|ENSG00000200141|ENSG00000200788|ENSG00000201451	Y_RNA	37832	ENSG00000203875	SNHG5	86360209	86388650	136655	lncRNA	T	C	0.287736	0.00934579	C	0.157609	0.0212766	1	39.7219	2.36867e-09	1073	0.0392166	0.619468	6.42108	0.0964742	1.0667e-09	0.445518	1.83313	0.243037	0.0753005	0.658308	6.03005	0.109171	1.34702e-08	-0.196466	-0.9397	0.209073	0.348584	ENSG00000203875.10	chr6_85815587_T_C_b38	136851	105	127	0.314356	1.34e-20	-0.565154	0.0527262	T	C
rs1591438:86525214:G:T	6	86525214	ENSG00000206779|ENSG00000202385|ENSG00000199466|ENSG00000223080|ENSG00000251995|ENSG00000201535|ENSG00000201678|ENSG00000222601|ENSG00000252919|ENSG00000223300|ENSG00000199472|ENSG00000207342|ENSG00000200391|ENSG00000207484|ENSG00000223271|ENSG00000199668|ENSG00000202251|ENSG00000264932|ENSG00000200127|ENSG00000238723|ENSG00000207021|ENSG00000200883|ENSG00000207092|ENSG00000206669|ENSG00000239143|ENSG00000200241|ENSG00000238604|ENSG00000199546|ENSG00000212319|ENSG00000201511|ENSG00000199530|ENSG00000200658|ENSG00000200884|ENSG00000252761|ENSG00000201680|ENSG00000201207|ENSG00000201555|ENSG00000206717|ENSG00000252891|ENSG00000201913|ENSG00000200714|ENSG00000223220|ENSG00000200544|ENSG00000200141|ENSG00000200788|ENSG00000201451	Y_RNA	37741	ENSG00000203875	SNHG5	86360209	86388650	136564	lncRNA	G	T	0.287736	0.00934579	T	0.157609	0.0212766	1	39.7219	2.36867e-09	1073	0.0392166	0.619468	6.42108	0.0964742	1.0667e-09	0.445518	1.83313	0.243037	0.0753005	0.658308	6.03005	0.109171	1.34702e-08	-0.196466	-0.9397	0.209073	0.348584	ENSG00000203875.10	chr6_85815496_G_T_b38	136760	105	127	0.314356	1.34e-20	-0.565154	0.0527262	G	T
rs10944147:86550786:C:T	6	86550786	ENSG00000218766	RP11-207F8.1	27885	ENSG00000203875	SNHG5	86360209	86388650	162136	lncRNA	C	T	0.287736	0.00934579	T	0.157609	0.0212766	1	39.7219	2.36867e-09	1073	0.0392166	0.619468	6.42108	0.0964742	1.0667e-09	0.445518	1.83313	0.243037	0.0753005	0.658308	6.03005	0.109171	1.34702e-08	-0.196466	-0.9397	0.209073	0.348584	ENSG00000203875.10	chr6_85841068_C_T_b38	162332	105	127	0.314356	1.34e-20	-0.565154	0.0527262	C	T
rs7977140	12	93789929	ENSG00000173598	NUDT4	0	ENSG00000198015	MRPL42	93861264	93909990	71335	protein_coding	T	C	0.088785	0	C	0.0212766	0	0	40.4466	1.64866e-09	1543	0.0392521	-1.17492	-6.59563	0.178136	4.13024e-10	-1.18187	-2.71768	0.434884	0.0101536	-1.14511	-5.74986	0.199154	5.259e-08	-0.0890364	-0.19206	0.463585	0.847903	ENSG00000198015.12	chr12_93396153_T_C_b38	-71335	47	47	0.116337	0.863035	0.0146529	0.0848033	T	C
rs9853025:67663433:C:G	3	67663433	ENSG00000172340	SUCLG2	0	ENSG00000241316	SUCLG2-AS1	67705093	67998137	41660	lncRNA	C	G	0.383178	0	G	0.362637	0.0319149	1	40.6117	1.51804e-09	1676	0.0392575	0.451236	6.27828	0.0718725	2.29193e-09	0.528612	3.16514	0.167011	0.00320351	0.469296	5.53115	0.084846	1.48395e-07	0.0750645	0.413737	0.18143	0.679541	ENSG00000241316.6	chr3_67613009_C_G_b38	-41688	139	176	0.435644	0.00144317	-0.255479	0.0788137	C	G
rs17051352:120581427:G:A	4	120581427	ENSG00000138735	PDE5A	31281	ENSG00000245958	AC093752.1	120375946	120473180	108247	transcribed_unprocessed_pseudogene	G	A	0.273196	0.0934579	A	0.141304	0.0212766	1	40.4473	1.64805e-09	1544	0.039263	0.53301	6.9193	0.0770323	6.8398e-11	0.444755	2.41554	0.184122	0.0210698	0.514007	5.88324	0.0873681	2.76228e-08	-0.0565474	-0.331016	0.17083	0.741003	ENSG00000245958.6	chr4_119660272_G_A_b38	205481	84	93	0.230198	3.32e-25	-0.834433	0.0673882	G	A
rs34097972:120579853:AT:A	4	120579853	-	-	-	ENSG00000245958	AC093752.1	120375946	120473180	106673	transcribed_unprocessed_pseudogene	AT	A	0.273196	0.0934579	A	0.141304	0.0212766	1	40.4473	1.64805e-09	1544	0.039263	0.53301	6.9193	0.0770323	6.8398e-11	0.444755	2.41554	0.184122	0.0210698	0.514007	5.88324	0.0873681	2.76228e-08	-0.0565474	-0.331016	0.17083	0.741003	-	-	-	-	-	-	-	-	-	-	-
12:124180721:AT:A	12	124180721	-	-	-	ENSG00000168778	TCTN2	124155660	124192946	0	protein_coding	AT	A	0.394231	0.0280374	A	0.423077	0.0319149	1	39.8092	2.26742e-09	1124	0.0393246	-0.376113	-6.37725	0.0589773	1.35044e-09	-0.443483	-3.01527	0.147079	0.0047558	-0.377829	-5.54233	0.0681715	1.40811e-07	0.00993755	0.0707327	0.140494	0.943686	-	-	-	-	-	-	-	-	-	-	-
12:124054015:T:G	12	124054015	-	-	-	ENSG00000111364	DDX55	124086624	124105490	32609	protein_coding	T	G	0.0280374	0	G	0.198925	0.0106383	0	39.5851	2.53629e-09	1006	0.0393698	0.857696	6.66615	0.128664	2.8032e-10	0.715827	2.36124	0.303158	0.0239113	0.861761	5.83178	0.14777	3.54465e-08	-0.00199926	-0.00707895	0.282423	0.994359	-	-	-	-	-	-	-	-	-	-	-
12:124052913:T:C	12	124052913	-	-	-	ENSG00000111364	DDX55	124086624	124105490	33711	protein_coding	T	C	0.0280374	0	C	0.198925	0.0106383	0	39.5851	2.53629e-09	1006	0.0393698	0.857696	6.66615	0.128664	2.8032e-10	0.715827	2.36124	0.303158	0.0239113	0.861761	5.83178	0.14777	3.54465e-08	-0.00199926	-0.00707895	0.282423	0.994359	-	-	-	-	-	-	-	-	-	-	-
12:124052945:G:A	12	124052945	-	-	-	ENSG00000111364	DDX55	124086624	124105490	33679	protein_coding	G	A	0.0280374	0	A	0.198925	0.0106383	0	39.5851	2.53629e-09	1006	0.0393698	0.857696	6.66615	0.128664	2.8032e-10	0.715827	2.36124	0.303158	0.0239113	0.861761	5.83178	0.14777	3.54465e-08	-0.00199926	-0.00707895	0.282423	0.994359	-	-	-	-	-	-	-	-	-	-	-
12:124053413:C:T	12	124053413	-	-	-	ENSG00000111364	DDX55	124086624	124105490	33211	protein_coding	C	T	0.0280374	0	T	0.198925	0.0106383	0	39.5851	2.53629e-09	1006	0.0393698	0.857696	6.66615	0.128664	2.8032e-10	0.715827	2.36124	0.303158	0.0239113	0.861761	5.83178	0.14777	3.54465e-08	-0.00199926	-0.00707895	0.282423	0.994359	-	-	-	-	-	-	-	-	-	-	-
12:124053430:A:G	12	124053430	-	-	-	ENSG00000111364	DDX55	124086624	124105490	33194	protein_coding	A	G	0.0280374	0	G	0.198925	0.0106383	0	39.5851	2.53629e-09	1006	0.0393698	0.857696	6.66615	0.128664	2.8032e-10	0.715827	2.36124	0.303158	0.0239113	0.861761	5.83178	0.14777	3.54465e-08	-0.00199926	-0.00707895	0.282423	0.994359	-	-	-	-	-	-	-	-	-	-	-
rs5790034:18371985:TA:T	11	18371985	-	-	-	ENSG00000110768	GTF2H1	18343842	18388592	0	protein_coding	T	TA	0.373786	0.0373832	TA	0.505747	0.0744681	1	40.3801	1.70437e-09	1498	0.0393952	0.531803	6.38297	0.0833159	1.30957e-09	0.738276	3.82306	0.193111	0.000519173	0.481701	5.07586	0.0949004	1.18956e-06	0.156106	0.817414	0.190976	0.414732	-	-	-	-	-	-	-	-	-	-	-
rs4998908:3266272:T:C	6	3266272	ENSG00000180822	PSMG4	0	ENSG00000180822	PSMG4	3231637	3303607	0	protein_coding	C	T	0.152381	0.0186916	T	0.228723	0	1	40.9408	1.28774e-09	1983	0.0394019	0.449069	5.67985	0.0790636	5.02349e-08	0.667882	4.78055	0.139708	3.10742e-05	0.422953	4.25289	0.0994508	3.80706e-05	0.266377	1.58751	0.167796	0.114087	ENSG00000180822.11	chr6_3266038_T_C_b38	34635	44	47	0.116337	1.18e-12	0.454019	0.058867	T	C
rs4959794:3266282:T:C	6	3266282	ENSG00000180822	PSMG4	0	ENSG00000180822	PSMG4	3231637	3303607	0	protein_coding	C	T	0.152381	0.0186916	T	0.228723	0	1	40.9408	1.28774e-09	1983	0.0394019	0.449069	5.67985	0.0790636	5.02349e-08	0.667882	4.78055	0.139708	3.10742e-05	0.422953	4.25289	0.0994508	3.80706e-05	0.266377	1.58751	0.167796	0.114087	ENSG00000180822.11	chr6_3266048_T_C_b38	34645	44	47	0.116337	1.18e-12	0.454019	0.058867	T	C
rs2222060	12	124194438	ENSG00000168778	TCTN2	1490	ENSG00000168778	TCTN2	124155660	124192946	1492	protein_coding	A	G	0.373832	0	G	0.360215	0.0106383	1	39.8051	2.27217e-09	1124	0.039407	-0.385461	-6.33935	0.0608045	1.65462e-09	-0.519005	-3.57969	0.144986	0.00103254	-0.365452	-5.19527	0.0703431	6.96455e-07	-0.067824	-0.472964	0.143402	0.63679	ENSG00000168778.11	chr12_123709891_A_G_b38	38778	116	133	0.330846	0.00118268	0.155991	0.047247	A	G
rs2493137	1	230852116	ENSG00000244137	RP11-99J16__A.2	0	ENSG00000135744	AGT	230838269	230849868	2248	protein_coding	T	C	0.313084	0	C	0.595745	0	1	40.9423	1.28672e-09	1985	0.0394104	0.445711	5.99879	0.0743001	9.93033e-09	0.125929	0.694115	0.181424	0.492192	0.538517	6.36086	0.084661	2.57966e-09	-0.264195	-1.65823	0.159323	0.098947	ENSG00000135744.7	chr1_230716370_T_C_b38	2073	112	133	0.329208	7.67e-07	-0.237635	0.0461922	T	C
17:44360580:C:G	17	44360580	-	-	-	ENSG00000265411	RN7SL656P	44397045	44397325	36465	misc_RNA	C	G	0.193069	0.0560748	G	0.0224719	0.0531915	0	40.1934	1.87121e-09	1365	0.0394112	-0.706082	-5.72838	0.12326	3.9399e-08	-1.04482	-4.0996	0.254858	0.000233812	-0.683664	-4.83597	0.141371	3.4043e-06	-0.0898027	-0.329255	0.272745	0.742331	-	-	-	-	-	-	-	-	-	-	-
rs113836619:41099640:G:A	17	41099640	ENSG00000108825	PTGES3L-AARSD1	2903	ENSG00000131469	RPL27	41150290	41154976	50650	protein_coding	G	A	0	0	A	0.148936	0	0	38.6264	4.09627e-09	624	0.0394402	-0.347116	-5.7419	0.0604531	3.68117e-08	-0.473581	-5.26044	0.0900268	7.29265e-06	-0.266283	-3.3097	0.0804554	0.00118392	-0.193785	-1.63716	0.118366	0.103278	ENSG00000131469.12	chr17_42947623_G_A_b38	-50650	7	7	0.0173267	0.0519238	0.246306	0.125782	G	A
rs9891680	17	41101441	ENSG00000108825	PTGES3L-AARSD1	1102	ENSG00000131469	RPL27	41150290	41154976	48849	protein_coding	A	G	0	0	G	0.148936	0	0	38.6264	4.09627e-09	624	0.0394402	-0.347116	-5.7419	0.0604531	3.68117e-08	-0.473581	-5.26044	0.0900268	7.29265e-06	-0.266283	-3.3097	0.0804554	0.00118392	-0.193785	-1.63716	0.118366	0.103278	ENSG00000131469.12	chr17_42949424_A_G_b38	-48849	7	7	0.0173267	0.0519238	0.246306	0.125782	A	G
rs9890780:41096193:G:T	17	41096193	ENSG00000212149	SNORA40	3474	ENSG00000131469	RPL27	41150290	41154976	54097	protein_coding	G	T	0	0	T	0.148936	0	0	38.6264	4.09627e-09	624	0.0394402	-0.347116	-5.7419	0.0604531	3.68117e-08	-0.473581	-5.26044	0.0900268	7.29265e-06	-0.266283	-3.3097	0.0804554	0.00118392	-0.193785	-1.63716	0.118366	0.103278	ENSG00000131469.12	chr17_42944176_G_T_b38	-54097	7	7	0.0173267	0.0519238	0.246306	0.125782	G	T
rs9890557:41096088:G:A	17	41096088	ENSG00000212149	SNORA40	3369	ENSG00000131469	RPL27	41150290	41154976	54202	protein_coding	G	A	0	0	A	0.148936	0	0	38.6264	4.09627e-09	624	0.0394402	-0.347116	-5.7419	0.0604531	3.68117e-08	-0.473581	-5.26044	0.0900268	7.29265e-06	-0.266283	-3.3097	0.0804554	0.00118392	-0.193785	-1.63716	0.118366	0.103278	ENSG00000131469.12	chr17_42944071_G_A_b38	-54202	7	7	0.0173267	0.0519238	0.246306	0.125782	G	A
rs58314213:41099626:C:A	17	41099626	ENSG00000108825	PTGES3L-AARSD1	2917	ENSG00000131469	RPL27	41150290	41154976	50664	protein_coding	C	A	0	0	A	0.148936	0	0	38.6264	4.09627e-09	624	0.0394402	-0.347116	-5.7419	0.0604531	3.68117e-08	-0.473581	-5.26044	0.0900268	7.29265e-06	-0.266283	-3.3097	0.0804554	0.00118392	-0.193785	-1.63716	0.118366	0.103278	ENSG00000131469.12	chr17_42947609_C_A_b38	-50664	7	7	0.0173267	0.0519238	0.246306	0.125782	C	A
rs57078218:41099822:C:CTGAGATT	17	41099822	-	-	-	ENSG00000131469	RPL27	41150290	41154976	50468	protein_coding	C	CTGAGATT	0	0	CTGAGATT	0.148936	0	0	38.6264	4.09627e-09	624	0.0394402	-0.347116	-5.7419	0.0604531	3.68117e-08	-0.473581	-5.26044	0.0900268	7.29265e-06	-0.266283	-3.3097	0.0804554	0.00118392	-0.193785	-1.63716	0.118366	0.103278	-	-	-	-	-	-	-	-	-	-	-
rs9902239:41098821:A:G	17	41098821	ENSG00000108825	PTGES3L-AARSD1	3722	ENSG00000131469	RPL27	41150290	41154976	51469	protein_coding	A	G	0	0	G	0.148936	0	0	38.6264	4.09627e-09	624	0.0394402	-0.347116	-5.7419	0.0604531	3.68117e-08	-0.473581	-5.26044	0.0900268	7.29265e-06	-0.266283	-3.3097	0.0804554	0.00118392	-0.193785	-1.63716	0.118366	0.103278	ENSG00000131469.12	chr17_42946804_A_G_b38	-51469	7	7	0.0173267	0.0519238	0.246306	0.125782	A	G
rs28809209:41111675:A:G	17	41111675	ENSG00000108825|ENSG00000266967	PTGES3L-AARSD1|AARSD1	0	ENSG00000131469	RPL27	41150290	41154976	38615	protein_coding	A	G	0	0	G	0.148936	0	0	38.6264	4.09627e-09	624	0.0394402	-0.347116	-5.7419	0.0604531	3.68117e-08	-0.473581	-5.26044	0.0900268	7.29265e-06	-0.266283	-3.3097	0.0804554	0.00118392	-0.193785	-1.63716	0.118366	0.103278	ENSG00000131469.12	chr17_42959658_A_G_b38	-38615	8	8	0.019802	0.0604037	0.23833	0.126031	A	G
rs7219730:41103367:G:A	17	41103367	ENSG00000108825|ENSG00000266967	PTGES3L-AARSD1|AARSD1	0	ENSG00000131469	RPL27	41150290	41154976	46923	protein_coding	G	A	0	0	A	0.148936	0	0	38.6264	4.09627e-09	624	0.0394402	-0.347116	-5.7419	0.0604531	3.68117e-08	-0.473581	-5.26044	0.0900268	7.29265e-06	-0.266283	-3.3097	0.0804554	0.00118392	-0.193785	-1.63716	0.118366	0.103278	ENSG00000131469.12	chr17_42951350_G_A_b38	-46923	7	7	0.0173267	0.0519238	0.246306	0.125782	G	A
rs9889910	17	41131175	ENSG00000108825|ENSG00000267060	PTGES3L-AARSD1|PTGES3L	0	ENSG00000131469	RPL27	41150290	41154976	19115	protein_coding	C	T	0	0	T	0.148936	0	0	38.6264	4.09627e-09	624	0.0394402	-0.347116	-5.7419	0.0604531	3.68117e-08	-0.473581	-5.26044	0.0900268	7.29265e-06	-0.266283	-3.3097	0.0804554	0.00118392	-0.193785	-1.63716	0.118366	0.103278	ENSG00000131469.12	chr17_42979158_C_T_b38	-19115	7	7	0.0173267	0.0519238	0.246306	0.125782	C	T
rs8064783	17	41122288	ENSG00000108825|ENSG00000267060	PTGES3L-AARSD1|PTGES3L	0	ENSG00000131469	RPL27	41150290	41154976	28002	protein_coding	G	A	0	0	A	0.148936	0	0	38.6264	4.09627e-09	624	0.0394402	-0.347116	-5.7419	0.0604531	3.68117e-08	-0.473581	-5.26044	0.0900268	7.29265e-06	-0.266283	-3.3097	0.0804554	0.00118392	-0.193785	-1.63716	0.118366	0.103278	ENSG00000131469.12	chr17_42970271_G_A_b38	-28002	7	7	0.0173267	0.0519238	0.246306	0.125782	G	A
rs11084157:52886905:C:A	19	52886905	ENSG00000221923	ZNF880	0	ENSG00000221923	ZNF880	52873170	52889048	0	protein_coding	C	A	0.357143	0.0841121	A	0.302198	0.0319149	1	40.4593	1.63822e-09	1564	0.0395345	-0.577487	-6.49584	0.0889011	7.11786e-10	-0.587602	-3.0699	0.191407	0.00412182	-0.595239	-5.57091	0.106848	1.23105e-07	0.0907895	0.459456	0.197602	0.64644	ENSG00000221923.8	chr19_52383652_C_A_b38	13735	123	154	0.381188	6.99e-47	1.072	0.0522739	C	A
12:108881463:T:C	12	108881463	-	-	-	ENSG00000075035	WSCD2	108523065	108644314	237149	protein_coding	T	C	0.320755	0.00934579	C	0.190217	0.0212766	1	40.4755	1.62505e-09	1577	0.0395426	-0.415008	-6.50275	0.0638205	6.85577e-10	-0.350409	-2.39825	0.14611	0.0219393	-0.424879	-5.89269	0.0721026	2.63821e-08	0.160371	1.0814	0.148299	0.28091	-	-	-	-	-	-	-	-	-	-	-
rs58854583:20072888:T:C	19	20072888	ENSG00000267268	AC007204.2	0	ENSG00000081665	ZNF506	19896648	19932560	140328	protein_coding	T	C	0.235	0.0654206	C	0.544944	0.0531915	1	39.7315	2.35732e-09	1088	0.0395743	-0.452874	-5.2599	0.0860994	3.88155e-07	0.0029282	0.0121406	0.24119	0.990382	-0.574965	-6.30328	0.0912168	3.45102e-09	0.474483	2.62639	0.18066	0.00934472	ENSG00000081665.13	chr19_19962079_T_C_b38	140328	99	119	0.294554	3.74e-07	0.344161	0.0649385	T	C
rs61185246:20072711:CA:C	19	20072711	-	-	-	ENSG00000081665	ZNF506	19896648	19932560	140151	protein_coding	CA	C	0.235	0.0654206	C	0.544944	0.0531915	1	39.7315	2.35732e-09	1088	0.0395743	-0.452874	-5.2599	0.0860994	3.88155e-07	0.0029282	0.0121406	0.24119	0.990382	-0.574965	-6.30328	0.0912168	3.45102e-09	0.474483	2.62639	0.18066	0.00934472	-	-	-	-	-	-	-	-	-	-	-
rs28360059:31155920:G:A	6	31155920	ENSG00000272501	XXbac-BPG299F13.17	7057	ENSG00000228789	HCG22	31021227	31027667	128253	lncRNA	G	A	0.17757	0	A	0.164894	0	1	41.1991	1.13171e-09	4977	0.0395915	0.649687	6.15046	0.105632	4.50448e-09	0.801805	4.76996	0.168095	3.20791e-05	0.555627	4.29495	0.129368	3.22109e-05	0.308374	1.34245	0.229711	0.181079	ENSG00000228789.6	chr6_31188143_G_A_b38	134693	60	65	0.160891	0.0128007	-0.282691	0.112304	G	A
rs28749550:31159911:A:G	6	31159911	ENSG00000272501	XXbac-BPG299F13.17	3066	ENSG00000228789	HCG22	31021227	31027667	132244	lncRNA	A	G	0.17757	0	G	0.164894	0	1	41.1991	1.13171e-09	4977	0.0395915	0.649687	6.15046	0.105632	4.50448e-09	0.801805	4.76996	0.168095	3.20791e-05	0.555627	4.29495	0.129368	3.22109e-05	0.308374	1.34245	0.229711	0.181079	ENSG00000228789.6	chr6_31192134_A_G_b38	138684	60	65	0.160891	0.0128007	-0.282691	0.112304	A	G
6:31158105:T:TAAAA	6	31158105	-	-	-	ENSG00000228789	HCG22	31021227	31027667	130438	lncRNA	T	TAAAA	0.17757	0	TAAAA	0.164894	0	1	41.1991	1.13171e-09	4977	0.0395915	0.649687	6.15046	0.105632	4.50448e-09	0.801805	4.76996	0.168095	3.20791e-05	0.555627	4.29495	0.129368	3.22109e-05	0.308374	1.34245	0.229711	0.181079	-	-	-	-	-	-	-	-	-	-	-
rs28749549:31157830:C:T	6	31157830	ENSG00000272501	XXbac-BPG299F13.17	5147	ENSG00000228789	HCG22	31021227	31027667	130163	lncRNA	C	T	0.17757	0	T	0.164894	0	1	41.1991	1.13171e-09	4977	0.0395915	0.649687	6.15046	0.105632	4.50448e-09	0.801805	4.76996	0.168095	3.20791e-05	0.555627	4.29495	0.129368	3.22109e-05	0.308374	1.34245	0.229711	0.181079	ENSG00000228789.6	chr6_31190053_C_T_b38	136603	60	65	0.160891	0.0128007	-0.282691	0.112304	C	T
rs28397284:31166936:T:C	6	31166936	ENSG00000206344	HCG27	0	ENSG00000228789	HCG22	31021227	31027667	139269	lncRNA	T	C	0.17757	0	C	0.164894	0	1	41.1991	1.13171e-09	4977	0.0395915	0.649687	6.15046	0.105632	4.50448e-09	0.801805	4.76996	0.168095	3.20791e-05	0.555627	4.29495	0.129368	3.22109e-05	0.308374	1.34245	0.229711	0.181079	ENSG00000228789.6	chr6_31199159_T_C_b38	145709	60	65	0.160891	0.0128007	-0.282691	0.112304	T	C
rs11961983:31168483:A:G	6	31168483	ENSG00000206344|ENSG00000271821	HCG27|XXbac-BPG299F13.14	0	ENSG00000228789	HCG22	31021227	31027667	140816	lncRNA	A	G	0.17757	0	G	0.164894	0	1	41.1991	1.13171e-09	4977	0.0395915	0.649687	6.15046	0.105632	4.50448e-09	0.801805	4.76996	0.168095	3.20791e-05	0.555627	4.29495	0.129368	3.22109e-05	0.308374	1.34245	0.229711	0.181079	ENSG00000228789.6	chr6_31200706_A_G_b38	147256	60	65	0.160891	0.0128007	-0.282691	0.112304	A	G
rs28397277:31164943:G:A	6	31164943	ENSG00000272501	XXbac-BPG299F13.17	0	ENSG00000228789	HCG22	31021227	31027667	137276	lncRNA	G	A	0.17757	0	A	0.164894	0	1	41.1991	1.13171e-09	4977	0.0395915	0.649687	6.15046	0.105632	4.50448e-09	0.801805	4.76996	0.168095	3.20791e-05	0.555627	4.29495	0.129368	3.22109e-05	0.308374	1.34245	0.229711	0.181079	ENSG00000228789.6	chr6_31197166_G_A_b38	143716	60	65	0.160891	0.0128007	-0.282691	0.112304	G	A
rs143634480:57054749:T:TTA	19	57054749	-	-	-	ENSG00000166770	ZNF667-AS1	56988619	57015731	39018	lncRNA	T	TTA	0.225962	0.0280374	TTA	0.302326	0.0851064	1	40.5886	1.53567e-09	1671	0.039595	-0.514617	-7.00939	0.0734182	4.11109e-11	-0.347017	-2.26241	0.153384	0.0299851	-0.544824	-5.95568	0.0914797	1.94045e-08	0.0803251	0.452876	0.177367	0.651163	-	-	-	-	-	-	-	-	-	-	-
rs141003255:90458438:TA:T	6	90458438	-	-	-	ENSG00000083099	LYRM2	90277863	90348468	109970	protein_coding	TA	T	0.221154	0.0280374	T	0.11413	0.0212766	1	40.3632	1.71887e-09	1493	0.0395976	-0.489861	-5.45596	0.0897845	1.51392e-07	-0.722819	-4.8887	0.147855	2.24441e-05	-0.447203	-4.05756	0.110215	8.15053e-05	-0.344463	-1.68694	0.204194	0.0932821	-	-	-	-	-	-	-	-	-	-	-
rs7116921:66303854:T:C	11	66303854	ENSG00000174165|ENSG00000269990	ZDHHC24|CTD-3074O7.12	0	ENSG00000174080	CTSF	66330935	66336312	27081	protein_coding	T	C	0.221698	0.00934579	C	0.25	0	1	38.6931	3.96188e-09	648	0.0396134	-0.470163	-6.1319	0.0766748	4.96523e-09	-0.581458	-3.06529	0.189691	0.00417209	-0.472916	-5.41268	0.0873718	2.5772e-07	0.121328	0.705701	0.171926	0.481252	ENSG00000174080.10	chr11_66536383_T_C_b38	-32458	80	90	0.222772	1.98e-11	0.321157	0.0445174	T	C
rs9826496:134224437:G:C	3	134224437	ENSG00000182923	CEP63	0	ENSG00000129055	ANAPC13	134196548	134205558	18879	protein_coding	C	G	0.369159	0	G	0.365591	0.0106383	1	40.1329	1.92865e-09	1332	0.0396391	0.379123	5.76382	0.0657763	3.29642e-08	0.238196	1.37658	0.173035	0.177386	0.448705	6.18368	0.0725627	6.28834e-09	-0.289366	-1.80139	0.160635	0.0732532	ENSG00000129055.12	chr3_134505595_G_C_b38	18879	112	134	0.331683	0.0300455	0.0967856	0.0442194	G	C
rs34987148:76833339:GT:G	7	76833339	-	-	-	ENSG00000127951	FGL2	76822686	76829165	4174	protein_coding	GT	G	0.168224	0	G	0.0271739	0.0212766	0	39.7519	2.33339e-09	1101	0.0396405	0.734982	5.96655	0.123184	1.17285e-08	0.880992	2.86531	0.307468	0.00700145	0.75223	5.61622	0.133939	9.94018e-08	-0.0778683	-0.27889	0.279208	0.780638	-	-	-	-	-	-	-	-	-	-	-
rs2941259:15156971:A:G	16	15156971	ENSG00000179889|ENSG00000085721	PDXDC1|RRN3	0	ENSG00000183793	NPIPA5	15457485	15474904	300514	protein_coding	G	A	0.238318	0	A	0.521739	0.0212766	1	38.8764	3.61497e-09	711	0.0396589	0.552601	6.05069	0.0913286	7.58752e-09	0.727956	3.41862	0.212939	0.00161328	0.546169	5.21435	0.104743	6.38928e-07	0.0354886	0.172661	0.205539	0.863104	ENSG00000183793.13	chr16_15063114_A_G_b38	-317933	89	110	0.272277	1.77e-07	0.554453	0.101566	A	G
rs2941260:15156581:A:C	16	15156581	ENSG00000179889|ENSG00000085721	PDXDC1|RRN3	0	ENSG00000183793	NPIPA5	15457485	15474904	300904	protein_coding	C	A	0.238318	0	A	0.521739	0.0212766	1	38.8764	3.61497e-09	711	0.0396589	0.552601	6.05069	0.0913286	7.58752e-09	0.727956	3.41862	0.212939	0.00161328	0.546169	5.21435	0.104743	6.38928e-07	0.0354886	0.172661	0.205539	0.863104	ENSG00000183793.13	chr16_15062724_A_C_b38	-318323	89	110	0.272277	1.77e-07	0.554453	0.101566	A	C
rs34379642:122617645:ATT:A	10	122617645	-	-	-	ENSG00000120008	WDR11	122610817	122669036	0	protein_coding	ATT	A	0.371287	0.0560748	A	0.240741	0.138298	0	40.917	1.30315e-09	1973	0.0396724	0.502238	6.3351	0.0792787	1.69269e-09	0.349478	1.95465	0.178793	0.0586493	0.558329	6.09067	0.0916695	9.98528e-09	-0.211705	-1.0788	0.196242	0.282067	-	-	-	-	-	-	-	-	-	-	-
19:57997346:CTT:CT	19	57997346	-	-	-	ENSG00000105136	ZNF419	57999079	58007465	1733	protein_coding	CT	CTT	0.396226	0.00934579	CTT	0.489362	0	1	40.4264	1.66538e-09	1544	0.0396759	-0.515958	-6.37393	0.0809483	1.37471e-09	-0.444173	-2.70402	0.164264	0.0105039	-0.544975	-5.75454	0.0947035	5.1422e-08	0.159926	0.83978	0.190438	0.402104	-	-	-	-	-	-	-	-	-	-	-
rs6502479:15888533:A:G	17	15888533	ENSG00000214941	ZSWIM7	0	ENSG00000166582	CENPV	16245848	16256970	357315	protein_coding	G	A	0.403846	0.0280374	A	0.204301	0.0106383	1	39.1111	3.21464e-09	800	0.0396815	-0.40231	-5.97779	0.0673009	1.10684e-08	-0.263212	-1.92058	0.137048	0.0629614	-0.478188	-5.95168	0.0803451	1.9788e-08	0.212869	1.3827	0.153952	0.168406	ENSG00000166582.9	chr17_15985219_A_G_b38	-368280	129	164	0.405941	1.36e-13	-0.48547	0.0600336	A	G
rs6502480:15888579:A:T	17	15888579	ENSG00000214941	ZSWIM7	0	ENSG00000166582	CENPV	16245848	16256970	357269	protein_coding	T	A	0.403846	0.0280374	A	0.204301	0.0106383	1	39.1111	3.21464e-09	800	0.0396815	-0.40231	-5.97779	0.0673009	1.10684e-08	-0.263212	-1.92058	0.137048	0.0629614	-0.478188	-5.95168	0.0803451	1.9788e-08	0.212869	1.3827	0.153952	0.168406	ENSG00000166582.9	chr17_15985265_A_T_b38	-368234	128	163	0.403465	1.22e-13	-0.482138	0.0594886	A	T
rs951366:205685352:T:C	1	205685352	ENSG00000069275	NUCKS1	0	ENSG00000286619	AC119673.3	205782450	205865210	97098	lncRNA	T	C	0.313084	0	C	0.255435	0.0212766	1	39.3526	2.84894e-09	903	0.0396952	0.507099	6.03097	0.0840825	8.40573e-09	0.655816	3.65084	0.179634	0.000845845	0.526321	5.10137	0.103172	1.06168e-06	-0.0455791	-0.25378	0.179601	0.799944	-	-	-	-	-	-	-	-	-	-	-
rs12600745:49335781:A:G	17	49335781	ENSG00000011258	MBTD1	0	ENSG00000243678	NME2	49242796	49249108	86673	protein_coding	G	A	0.509524	0.0186916	A	0.451087	0.0212766	1	40.0576	2.0026e-09	1285	0.0397066	0.23021	6.56878	0.035046	4.784e-10	0.318928	3.97586	0.0802163	0.00033477	0.199162	4.92445	0.0404435	2.3187e-06	0.224572	2.67938	0.0838151	0.00803374	ENSG00000243678.11	chr17_51258420_A_G_b38	92985	141	187	0.462871	6.13e-14	0.238021	0.0289491	A	G
rs59713228:45779640:A:ATT	21	45779640	-	-	-	ENSG00000142185	TRPM2	45770046	45862964	0	protein_coding	A	ATT	0.144231	0.0280374	ATT	0.263736	0.0319149	1	40.5374	1.57547e-09	1634	0.0397218	0.466661	6.46318	0.072203	8.49677e-10	0.576743	2.79227	0.20655	0.00842488	0.447126	5.72195	0.0781423	6.01113e-08	0.0299444	0.161577	0.185326	0.871814	-	-	-	-	-	-	-	-	-	-	-
rs11670347:58917040:G:A	19	58917040	ENSG00000171574|ENSG00000232098	ZNF584|CTD-2619J13.14	0	ENSG00000171574	ZNF584	58912871	58929694	0	protein_coding	G	A	0.264423	0.0280374	A	0.0934066	0.0319149	1	39.4859	2.66528e-09	966	0.039727	-0.646151	-5.83203	0.110793	2.33428e-08	-0.0625326	-0.213448	0.292964	0.832216	-0.759106	-6.28016	0.120874	3.87735e-09	0.638743	2.34065	0.272891	0.0203041	ENSG00000171574.17	chr19_58405673_G_A_b38	4169	101	111	0.274752	1.6e-10	0.327656	0.0479522	G	A
rs11670322:58917125:C:T	19	58917125	ENSG00000171574|ENSG00000232098	ZNF584|CTD-2619J13.14	0	ENSG00000171574	ZNF584	58912871	58929694	0	protein_coding	C	T	0.264423	0.0280374	T	0.0934066	0.0319149	1	39.4859	2.66528e-09	966	0.039727	-0.646151	-5.83203	0.110793	2.33428e-08	-0.0625326	-0.213448	0.292964	0.832216	-0.759106	-6.28016	0.120874	3.87735e-09	0.638743	2.34065	0.272891	0.0203041	ENSG00000171574.17	chr19_58405758_C_T_b38	4254	101	111	0.274752	1.6e-10	0.327656	0.0479522	C	T
rs1227808:37266929:C:T	19	37266929	-	-	-	ENSG00000225975	LINC01534	37173538	37178351	88578	lncRNA	C	T	0	0	T	0.172222	0.0425532	0	39.7134	2.37872e-09	1083	0.03975	-0.745974	-5.52687	0.134972	1.07089e-07	-0.347514	-1.53869	0.225851	0.132874	-0.93587	-6.11113	0.153142	9.02277e-09	0.349391	1.33446	0.261823	0.183677	-	-	-	-	-	-	-	-	-	-	-
rs2737217	8	116630311	ENSG00000104447	TRPS1	0	ENSG00000104447	TRPS1	116420724	116821899	0	protein_coding	G	A	0.425234	0	A	0.12766	0	1	39.8478	2.2241e-09	1159	0.0397744	0.550589	6.12151	0.0899434	5.2432e-09	0.552025	2.4927	0.221457	0.0175588	0.602931	5.79951	0.103962	4.14221e-08	-0.122249	-0.671512	0.182051	0.502723	ENSG00000104447.12	chr8_115618084_A_G_b38	-191589	114	148	0.366337	0.113514	0.0626591	0.0393785	A	G
rs4896383:139004042:T:C	6	139004042	ENSG00000135540	NHSL1	0	ENSG00000225177	AL590617.2	139013685	139018425	9643	lncRNA	C	T	0.543689	0.0373832	T	0.228261	0.0212766	1	40.2025	1.86265e-09	1384	0.0397771	0.608677	6.45716	0.0942638	8.77784e-10	0.301566	0.959934	0.314153	0.343674	0.634277	6.26746	0.101202	4.13301e-09	-0.0889103	-0.413684	0.214923	0.67958	ENSG00000225177.5	chr6_138682905_T_C_b38	-9667	147	199	0.492574	5.98e-11	0.328014	0.0467678	T	C
rs2967495:36818481:C:T	19	36818481	ENSG00000232677	LINC00665	0	ENSG00000181007	ZFP82	36874022	36909546	55541	protein_coding	C	T	0.409524	0.0186916	T	0.372222	0.0425532	1	39.7044	2.38947e-09	1079	0.0397823	0.59599	6.69009	0.0890855	2.45641e-10	0.556986	3.0067	0.185248	0.00486328	0.583289	5.53752	0.105334	1.44023e-07	0.104266	0.466499	0.223508	0.641401	ENSG00000181007.8	chr19_36327579_C_T_b38	-91077	125	152	0.376238	0.327934	-0.0631688	0.0643761	C	T
rs12207305:86723502:A:G	6	86723502	ENSG00000202103	RNU4-12P	20625	ENSG00000203875	SNHG5	86360209	86388650	334852	lncRNA	A	G	0.285047	0	G	0.212766	0	1	39.6927	2.40346e-09	1073	0.0397926	0.558721	6.46261	0.0864544	8.52311e-10	0.369219	1.72864	0.213589	0.0926874	0.589846	6.05843	0.0973596	1.17114e-08	-0.215244	-1.10001	0.195675	0.272741	ENSG00000203875.10	chr6_86013784_A_G_b38	335048	107	130	0.321782	4.16e-19	-0.544046	0.0534785	A	G
rs35038582:86721305:T:A	6	86721305	ENSG00000202103	RNU4-12P	18428	ENSG00000203875	SNHG5	86360209	86388650	332655	lncRNA	T	A	0.285047	0	A	0.212766	0	1	39.6927	2.40346e-09	1073	0.0397926	0.558721	6.46261	0.0864544	8.52311e-10	0.369219	1.72864	0.213589	0.0926874	0.589846	6.05843	0.0973596	1.17114e-08	-0.215244	-1.10001	0.195675	0.272741	ENSG00000203875.10	chr6_86011587_T_A_b38	332851	107	130	0.321782	4.16e-19	-0.544046	0.0534785	T	A
rs12199784:86726808:C:G	6	86726808	ENSG00000202103	RNU4-12P	23931	ENSG00000203875	SNHG5	86360209	86388650	338158	lncRNA	C	G	0.285047	0	G	0.212766	0	1	39.6927	2.40346e-09	1073	0.0397926	0.558721	6.46261	0.0864544	8.52311e-10	0.369219	1.72864	0.213589	0.0926874	0.589846	6.05843	0.0973596	1.17114e-08	-0.215244	-1.10001	0.195675	0.272741	ENSG00000203875.10	chr6_86017090_C_G_b38	338354	107	130	0.321782	4.16e-19	-0.544046	0.0534785	C	G
rs13217384:86720000:G:C	6	86720000	ENSG00000202103	RNU4-12P	17123	ENSG00000203875	SNHG5	86360209	86388650	331350	lncRNA	G	C	0.285047	0	C	0.212766	0	1	39.6927	2.40346e-09	1073	0.0397926	0.558721	6.46261	0.0864544	8.52311e-10	0.369219	1.72864	0.213589	0.0926874	0.589846	6.05843	0.0973596	1.17114e-08	-0.215244	-1.10001	0.195675	0.272741	ENSG00000203875.10	chr6_86010282_G_C_b38	331546	107	130	0.321782	4.16e-19	-0.544046	0.0534785	G	C
rs7760207	6	86721700	ENSG00000202103	RNU4-12P	18823	ENSG00000203875	SNHG5	86360209	86388650	333050	lncRNA	T	C	0.285047	0	C	0.212766	0	1	39.6927	2.40346e-09	1073	0.0397926	0.558721	6.46261	0.0864544	8.52311e-10	0.369219	1.72864	0.213589	0.0926874	0.589846	6.05843	0.0973596	1.17114e-08	-0.215244	-1.10001	0.195675	0.272741	ENSG00000203875.10	chr6_86011982_T_C_b38	333246	107	130	0.321782	4.16e-19	-0.544046	0.0534785	T	C
rs75026949:86715400:A:G	6	86715400	ENSG00000202103	RNU4-12P	12523	ENSG00000203875	SNHG5	86360209	86388650	326750	lncRNA	A	G	0.285047	0	G	0.212766	0	1	39.6927	2.40346e-09	1073	0.0397926	0.558721	6.46261	0.0864544	8.52311e-10	0.369219	1.72864	0.213589	0.0926874	0.589846	6.05843	0.0973596	1.17114e-08	-0.215244	-1.10001	0.195675	0.272741	ENSG00000203875.10	chr6_86005682_A_G_b38	326946	107	130	0.321782	4.16e-19	-0.544046	0.0534785	A	G
rs35399772:141429224:TC:T	7	141429224	-	-	-	ENSG00000127366	TAS2R5	141490017	141491167	60793	protein_coding	T	TC	0.514019	0	TC	0.353933	0.0531915	1	39.6174	2.49567e-09	1035	0.0398561	0.402853	6.58567	0.0611712	4.36181e-10	0.386304	2.07371	0.186286	0.0455286	0.391402	5.94282	0.0658612	2.06631e-08	-0.0335585	-0.229853	0.146	0.818457	-	-	-	-	-	-	-	-	-	-	-
rs113491577:134299843:AGTGATGTGGTATGAGAAGGACTCCACTGGCCATTG:A	3	134299843	-	-	-	ENSG00000129055	ANAPC13	134196548	134205558	94285	protein_coding	A	AGTGATGTGGTATGAGAAGGACTCCACTGGCCATTG	0.364486	0	AGTGATGTGGTATGAGAAGGACTCCACTGGCCATTG	0.395604	0.0319149	1	40.1217	1.93943e-09	1332	0.0398607	0.381289	5.99889	0.06356	9.92534e-09	0.141608	0.731399	0.193613	0.469404	0.428364	6.2918	0.0680829	3.65649e-09	-0.195823	-1.16981	0.167398	0.243568	-	-	-	-	-	-	-	-	-	-	-
rs9423503:3213564:T:C	10	3213564	ENSG00000107959	PITRM1	0	ENSG00000107959	PITRM1	3179920	3215033	0	protein_coding	C	T	0.252336	0	T	0.263736	0.0319149	1	40.9186	1.30208e-09	1984	0.0398609	0.636747	6.48464	0.0981931	7.5638e-10	0.421709	1.59799	0.2639	0.119035	0.670827	6.19395	0.108304	5.97401e-09	-0.310746	-1.22951	0.252739	0.220425	ENSG00000107959.15	chr10_3171372_T_C_b38	-1469	100	118	0.292079	8.93e-08	0.47268	0.0843868	T	C
rs11249997:10246361:T:C	8	10246361	ENSG00000175806	MSRA	0	ENSG00000272505	AC104964.4	10344317	10347176	97956	lncRNA	C	T	0.038835	0.0373832	T	0.11413	0.0212766	0	41.1406	1.16531e-09	2217	0.0398633	0.512874	5.58478	0.0918343	8.05384e-08	0.61279	2.81414	0.217754	0.00797251	0.631105	5.76378	0.109495	4.91907e-08	-0.410052	-2.22448	0.184336	0.027312	ENSG00000272505.1	chr8_10388851_T_C_b38	-97956	20	22	0.0544554	0.049684	0.269515	0.136292	T	C
rs7753092:146248863:C:T	6	146248863	ENSG00000146414	SHPRH	0	ENSG00000235652	AL356599.1	146120545	146208566	40297	lncRNA	T	C	0.40566	0.00934579	C	0.196809	0	1	39.0559	3.30452e-09	782	0.0398732	-0.54308	-5.89349	0.0921492	1.70663e-08	-0.745306	-3.8659	0.19279	0.00045931	-0.524455	-4.91027	0.106808	2.46666e-06	0.111619	0.512511	0.217789	0.608898	ENSG00000235652.7	chr6_145927727_C_T_b38	117949	136	162	0.40099	2.45e-11	-0.335779	0.0467938	C	T
rs9497431:146248177:T:C	6	146248177	ENSG00000146414	SHPRH	0	ENSG00000235652	AL356599.1	146120545	146208566	39611	lncRNA	C	T	0.40566	0.00934579	T	0.196809	0	1	39.0559	3.30452e-09	782	0.0398732	-0.54308	-5.89349	0.0921492	1.70663e-08	-0.745306	-3.8659	0.19279	0.00045931	-0.524455	-4.91027	0.106808	2.46666e-06	0.111619	0.512511	0.217789	0.608898	ENSG00000235652.7	chr6_145927041_T_C_b38	117263	136	162	0.40099	2.45e-11	-0.335779	0.0467938	T	C
rs144229095:32809627:G:A	7	32809627	ENSG00000105778	AVL9	0	ENSG00000229358	DPY19L1P1	32620561	32801399	8228	unprocessed_pseudogene	G	A	0.0700935	0	A	0.107527	0.0106383	1	40.927	1.29661e-09	1993	0.0398735	0.5988	6.33455	0.0945292	1.6977e-09	0.523941	2.20174	0.237967	0.0343671	0.657193	6.00661	0.109412	1.51166e-08	-0.0887427	-0.415683	0.213486	0.678119	ENSG00000229358.3	chr7_32770015_G_A_b38	14607	27	29	0.0717822	4.09e-07	-0.718908	0.136146	G	A
rs67200335:32767202:G:C	7	32767202	ENSG00000105778|ENSG00000229358	AVL9|DPY19L1P1	0	ENSG00000229358	DPY19L1P1	32620561	32801399	0	unprocessed_pseudogene	G	C	0.0700935	0	C	0.107527	0.0106383	1	40.927	1.29661e-09	1993	0.0398735	0.5988	6.33455	0.0945292	1.6977e-09	0.523941	2.20174	0.237967	0.0343671	0.657193	6.00661	0.109412	1.51166e-08	-0.0887427	-0.415683	0.213486	0.678119	ENSG00000229358.3	chr7_32727590_G_C_b38	-27818	27	29	0.0717822	4.09e-07	-0.718908	0.136146	G	C
rs147190849:32764715:A:AT	7	32764715	-	-	-	ENSG00000229358	DPY19L1P1	32620561	32801399	0	unprocessed_pseudogene	A	AT	0.0700935	0	AT	0.107527	0.0106383	1	40.927	1.29661e-09	1993	0.0398735	0.5988	6.33455	0.0945292	1.6977e-09	0.523941	2.20174	0.237967	0.0343671	0.657193	6.00661	0.109412	1.51166e-08	-0.0887427	-0.415683	0.213486	0.678119	-	-	-	-	-	-	-	-	-	-	-
rs180964169:32768792:C:T	7	32768792	ENSG00000105778|ENSG00000229358	AVL9|DPY19L1P1	0	ENSG00000229358	DPY19L1P1	32620561	32801399	0	unprocessed_pseudogene	C	T	0.0700935	0	T	0.107527	0.0106383	1	40.927	1.29661e-09	1993	0.0398735	0.5988	6.33455	0.0945292	1.6977e-09	0.523941	2.20174	0.237967	0.0343671	0.657193	6.00661	0.109412	1.51166e-08	-0.0887427	-0.415683	0.213486	0.678119	ENSG00000229358.3	chr7_32729180_C_T_b38	-26228	27	29	0.0717822	4.09e-07	-0.718908	0.136146	C	T
rs114780923:32766721:C:T	7	32766721	ENSG00000105778|ENSG00000229358	AVL9|DPY19L1P1	0	ENSG00000229358	DPY19L1P1	32620561	32801399	0	unprocessed_pseudogene	C	T	0.0700935	0	T	0.107527	0.0106383	1	40.927	1.29661e-09	1993	0.0398735	0.5988	6.33455	0.0945292	1.6977e-09	0.523941	2.20174	0.237967	0.0343671	0.657193	6.00661	0.109412	1.51166e-08	-0.0887427	-0.415683	0.213486	0.678119	ENSG00000229358.3	chr7_32727109_C_T_b38	-28299	27	29	0.0717822	4.09e-07	-0.718908	0.136146	C	T
rs181208880:32787860:A:C	7	32787860	ENSG00000105778|ENSG00000229358	AVL9|DPY19L1P1	0	ENSG00000229358	DPY19L1P1	32620561	32801399	0	unprocessed_pseudogene	A	C	0.0700935	0	C	0.107527	0.0106383	1	40.927	1.29661e-09	1993	0.0398735	0.5988	6.33455	0.0945292	1.6977e-09	0.523941	2.20174	0.237967	0.0343671	0.657193	6.00661	0.109412	1.51166e-08	-0.0887427	-0.415683	0.213486	0.678119	ENSG00000229358.3	chr7_32748248_A_C_b38	-7160	27	29	0.0717822	4.09e-07	-0.718908	0.136146	A	C
rs7301545	12	11151030	ENSG00000111215|ENSG00000212127	PRR4|TAS2R14	0	ENSG00000212127	TAS2R14	11090007	11324172	0	protein_coding	T	C	0.35514	0	C	0.0904255	0	1	40.3477	1.73222e-09	1492	0.0398784	0.618909	6.82422	0.0906929	1.16587e-10	0.494286	1.82168	0.271336	0.0770596	0.630962	6.08516	0.103689	1.02614e-08	-0.0711848	-0.310627	0.229165	0.75643	ENSG00000212127.5	chr12_10998431_T_C_b38	59168	116	145	0.358911	2.81e-06	-0.357567	0.0736387	T	C
rs68140570:65676043:CTG:C	7	65676043	-	-	-	ENSG00000243335	KCTD7	66093754	66114054	417711	protein_coding	C	CTG	0.411215	0	CTG	0.324468	0	1	38.7934	3.7681e-09	686	0.0398852	0.524949	6.22222	0.0843668	3.08578e-09	0.403743	2.15989	0.186927	0.0377135	0.590649	5.84194	0.101105	3.37472e-08	-0.212264	-1.14996	0.184584	0.251629	-	-	-	-	-	-	-	-	-	-	-
rs113408411:44041284:G:T	15	44041284	ENSG00000167004	PDIA3	0	ENSG00000168803	ADAL	43622855	43646753	394531	protein_coding	G	T	0.130841	0	T	0.392473	0.0106383	1	37.7093	6.47936e-09	399	0.0398906	0.589035	6.45116	0.0913069	9.06753e-10	0.663632	3.28655	0.201924	0.00231249	0.567321	5.18728	0.109368	7.22033e-07	0.118613	0.56649	0.209382	0.57174	-	-	-	-	-	-	-	-	-	-	-
rs16950562:44036364:G:A	15	44036364	ENSG00000205771	CATSPER2P1	0	ENSG00000168803	ADAL	43622855	43646753	389611	protein_coding	G	A	0.130841	0	A	0.392473	0.0106383	1	37.7093	6.47936e-09	399	0.0398906	0.589035	6.45116	0.0913069	9.06753e-10	0.663632	3.28655	0.201924	0.00231249	0.567321	5.18728	0.109368	7.22033e-07	0.118613	0.56649	0.209382	0.57174	ENSG00000168803.14	chr15_43744166_G_A_b38	413492	46	50	0.123762	2.87e-15	-0.912663	0.104461	G	A
rs57409564:42854767:A:AATAGC	10	42854767	-	-	-	ENSG00000185904	LINC00839	42970928	42990785	116161	lncRNA	AATAGC	A	0.40566	0.00934579	A	0.201087	0.0212766	1	39.8849	2.18327e-09	1185	0.0399201	0.465093	6.48817	0.0716832	7.42032e-10	0.290011	1.36266	0.212826	0.181692	0.486702	6.16669	0.0789245	6.84468e-09	-0.119647	-0.695375	0.172061	0.487683	-	-	-	-	-	-	-	-	-	-	-
rs2659909:66160279:G:A	7	66160279	ENSG00000243335|ENSG00000154710	KCTD7|RABGEF1	0	ENSG00000243335	KCTD7	66093754	66114054	46225	protein_coding	A	G	0.429907	0	G	0.577381	0.106383	0	38.7911	3.77238e-09	686	0.0399306	-0.491726	-5.94249	0.0827474	1.32749e-08	-0.227249	-1.29203	0.175885	0.204813	-0.580937	-6.09276	0.0953486	9.88243e-09	0.353608	1.93908	0.182359	0.0539968	ENSG00000243335.9	chr7_66695292_G_A_b38	66525	145	194	0.480198	0.0678854	-0.0989574	0.053838	G	A
rs2420824:66131116:G:A	7	66131116	ENSG00000243335|ENSG00000226824	KCTD7|RP4-756H11.3	0	ENSG00000243335	KCTD7	66093754	66114054	17062	protein_coding	G	A	0.429907	0	A	0.577381	0.106383	0	38.7911	3.77238e-09	686	0.0399306	-0.491726	-5.94249	0.0827474	1.32749e-08	-0.227249	-1.29203	0.175885	0.204813	-0.580937	-6.09276	0.0953486	9.88243e-09	0.353608	1.93908	0.182359	0.0539968	ENSG00000243335.9	chr7_66666129_G_A_b38	37362	145	194	0.480198	0.0678854	0.0989574	0.053838	G	A
rs8073372:35362972:T:C	17	35362972	ENSG00000108270	AATF	0	ENSG00000275700	AATF	35306254	35414171	0	protein_coding	T	C	0.135514	0	C	0.572222	0.0425532	1	39.7292	2.36006e-09	1097	0.0399481	-0.515417	-6.12793	0.0841094	5.06974e-09	-0.38618	-2.19723	0.175758	0.0347142	-0.577653	-5.90773	0.0977791	2.45203e-08	0.278818	1.76857	0.157652	0.0785958	ENSG00000275700.4	chr17_37005673_T_C_b38	56798	60	71	0.175743	1.03e-08	0.45576	0.0754789	T	C
rs2354360:88432743:G:A	10	88432743	ENSG00000122367	LDB3	0	ENSG00000122375	OPN4	88414304	88426605	6138	protein_coding	G	A	0.177083	0.102804	A	0.39011	0.0319149	0	40.185	1.879e-09	1378	0.0399524	0.478893	6.62542	0.0722812	3.50751e-10	0.497345	3.41671	0.145563	0.00162178	0.468545	5.33958	0.0877493	3.61001e-07	0.0976554	0.618607	0.157863	0.536928	ENSG00000122375.11	chr10_86672986_G_A_b38	18429	73	79	0.195545	1.04e-11	-0.558905	0.0762597	G	A
rs4896382:139002009:C:T	6	139002009	ENSG00000135540	NHSL1	0	ENSG00000225177	AL590617.2	139013685	139018425	11676	lncRNA	T	C	0.538095	0.0186916	C	0.247312	0.0106383	1	40.1928	1.87169e-09	1384	0.0399702	0.611958	6.44362	0.0949712	9.44496e-10	0.284313	0.905678	0.313923	0.371299	0.640299	6.27476	0.102044	3.98408e-09	-0.108695	-0.502731	0.216209	0.615745	ENSG00000225177.5	chr6_138680872_C_T_b38	-11700	148	201	0.497525	2.6e-10	0.317663	0.0471128	C	T
rs689195	11	77781173	ENSG00000259112|ENSG00000151366	NDUFC2-KCTD14|NDUFC2	0	ENSG00000188997	KCTD21	77882295	77899672	101122	protein_coding	C	T	0.14486	0	T	0.177419	0.0106383	1	39.7814	2.29923e-09	1127	0.0399827	0.820518	6.48838	0.12646	7.41216e-10	0.802735	2.73701	0.293289	0.00967643	0.82856	5.68244	0.145811	7.25839e-08	-0.046054	-0.155872	0.29546	0.876302	ENSG00000188997.7	chr11_78070127_T_C_b38	-118684	50	53	0.131188	2.21e-13	0.578301	0.0722598	T	C
rs701383:79913275:G:A	5	79913275	ENSG00000251221	CTC-325J23.3	0	ENSG00000113318	MSH3	79950471	80172634	37196	protein_coding	G	A	0.216981	0.00934579	A	0.0860215	0.0106383	1	40.7966	1.38401e-09	1873	0.0399985	-0.476849	-6.24642	0.0763395	2.71446e-09	-0.686742	-2.62819	0.261299	0.0126606	-0.466228	-5.82144	0.080088	3.72627e-08	-0.105428	-0.517273	0.203815	0.605577	ENSG00000113318.9	chr5_80617456_G_A_b38	-37696	90	97	0.240099	7.36e-08	0.329381	0.0583864	G	A
rs71700342:21797561:TAGTC:T	1	21797561	-	-	-	ENSG00000142794	NBPF3	21766621	21811498	0	protein_coding	TAGTC	T	0.593458	0	T	0.175532	0	1	40.3682	1.71455e-09	1512	0.0400008	0.64725	6.42393	0.100756	1.05041e-09	0.413637	1.8153	0.227862	0.0780544	0.703697	6.08875	0.115573	1.00807e-08	-0.0958533	-0.524078	0.182899	0.600845	-	-	-	-	-	-	-	-	-	-	-
rs1827293	1	42723380	-	-	-	ENSG00000142794	NBPF3	21766621	21811498	20911882	protein_coding	A	G	0.593458	0	G	0.175532	0	1	40.3682	1.71455e-09	1512	0.0400008	0.64725	6.42393	0.100756	1.05041e-09	0.413637	1.8153	0.227862	0.0780544	0.703697	6.08875	0.115573	1.00807e-08	-0.0958533	-0.524078	0.182899	0.600845	ENSG00000142794.18	chr1_21468895_A_G_b38	28767	145	192	0.475248	3.01e-14	-0.651439	0.0780858	A	G
rs2004380:21797996:G:A	1	21797996	ENSG00000142794	NBPF3	0	ENSG00000142794	NBPF3	21766621	21811498	0	protein_coding	G	A	0.593458	0	A	0.175532	0	1	40.3682	1.71455e-09	1512	0.0400008	0.64725	6.42393	0.100756	1.05041e-09	0.413637	1.8153	0.227862	0.0780544	0.703697	6.08875	0.115573	1.00807e-08	-0.0958533	-0.524078	0.182899	0.600845	ENSG00000142794.18	chr1_21471503_G_A_b38	31375	145	192	0.475248	3.01e-14	-0.651439	0.0780858	G	A
rs6687836:21796770:C:A	1	21796770	ENSG00000142794	NBPF3	0	ENSG00000142794	NBPF3	21766621	21811498	0	protein_coding	C	A	0.593458	0	A	0.175532	0	1	40.3682	1.71455e-09	1512	0.0400008	0.64725	6.42393	0.100756	1.05041e-09	0.413637	1.8153	0.227862	0.0780544	0.703697	6.08875	0.115573	1.00807e-08	-0.0958533	-0.524078	0.182899	0.600845	ENSG00000142794.18	chr1_21470277_C_A_b38	30149	145	192	0.475248	3.01e-14	-0.651439	0.0780858	C	A
rs2174461	7	55935290	ENSG00000154997	45183	4808	ENSG00000226278	PSPHP1	55832490	55840981	94309	unprocessed_pseudogene	G	A	0.168224	0	A	0.387097	0.0106383	1	40.2526	1.81658e-09	1428	0.0400267	-0.500629	-6.53979	0.0765513	5.60421e-10	-0.456876	-2.7701	0.164931	0.00890759	-0.522013	-5.70781	0.0914558	6.43111e-08	0.0107778	0.0664164	0.162276	0.947117	ENSG00000226278.1	chr7_55867597_G_A_b38	102800	67	74	0.183168	7.89e-05	0.394444	0.0973662	G	A
rs38005:8041473:T:C	7	8041473	ENSG00000219545|ENSG00000106415	RPA3-AS1|GLCCI1	0	ENSG00000106415	GLCCI1	8008427	8133902	0	protein_coding	C	T	0.275701	0	T	0.188172	0.0106383	1	41.0877	1.19654e-09	2169	0.0400455	-0.412838	-6.79519	0.0607544	1.3709e-10	-0.535705	-3.84067	0.139482	0.000493711	-0.37751	-5.13195	0.0735606	9.25961e-07	-0.110174	-0.796091	0.138394	0.426988	ENSG00000106415.12	chr7_8001842_T_C_b38	33048	86	98	0.242574	0.0641978	-0.0941679	0.050532	T	C
rs256787:82299375:G:A	5	82299375	-	CTD-2227C6.2	8729	ENSG00000152422	XRCC4	82373317	82649606	73942	protein_coding	G	A	0.490654	0	A	0.184783	0.0212766	1	40.5241	1.58599e-09	1638	0.0400849	0.628697	6.75498	0.0930717	1.71468e-10	0.63219	2.49527	0.253355	0.0174514	0.622407	5.85643	0.106278	3.14608e-08	0.06838	0.319391	0.214095	0.749787	ENSG00000152422.15	chr5_83003556_G_A_b38	-73942	125	162	0.40099	2.36e-07	-0.39952	0.0740137	G	A
rs2292313	15	99796089	ENSG00000168904	LRRC28	0	ENSG00000103852	TTC23	99676528	99791428	4661	protein_coding	T	C	0.425234	0	C	0.345745	0	1	40.5944	1.53121e-09	1697	0.0400942	-0.464568	-6.06293	0.0766243	7.11942e-09	-0.551597	-2.5134	0.219463	0.0167124	-0.485835	-5.85468	0.0829824	3.17284e-08	0.11834	0.601656	0.196691	0.548132	ENSG00000103852.12	chr15_99255884_C_T_b38	4661	126	160	0.39604	1.69e-08	-0.284149	0.047839	C	T
rs34979251:107537458:C:CT	9	107537458	-	-	-	ENSG00000136783	NIPSNAP3A	107509964	107522401	15057	protein_coding	C	CT	0.349515	0.0373832	CT	0.267442	0.0851064	1	40.6151	1.51544e-09	1716	0.0401256	0.385733	6.77998	0.0568929	1.49216e-10	0.296161	2.28604	0.129552	0.0284186	0.392334	5.94888	0.0659509	2.00607e-08	-0.097847	-0.625692	0.156382	0.53228	-	-	-	-	-	-	-	-	-	-	-
12:11141695:C:T	12	11141695	-	-	-	ENSG00000275778	AC018630.2	10998448	11324199	0	protein_coding	C	T	0.27619	0.0186916	T	0.0879121	0.0319149	1	40.5437	1.57052e-09	1656	0.0401301	-0.709189	-6.45289	0.109903	8.98338e-10	-0.808678	-3.78552	0.213624	0.000577815	-0.670821	-5.11992	0.131022	9.77234e-07	-0.137802	-0.602108	0.228866	0.547831	-	-	-	-	-	-	-	-	-	-	-
rs946885:31672466:T:C	1	31672466	ENSG00000084628	NKAIN1	0	ENSG00000084628	NKAIN1	31652592	31712734	0	protein_coding	C	T	0.190476	0.0186916	T	0.337209	0.0851064	1	39.6286	2.48172e-09	1048	0.040131	0.486871	6.13847	0.0793147	4.79707e-09	0.623057	3.54056	0.175977	0.00115154	0.466315	5.2051	0.0895882	6.66225e-07	-0.0202961	-0.110845	0.183104	0.911858	ENSG00000084628.9	chr1_31199619_T_C_b38	-39935	70	78	0.193069	4.85e-14	0.664334	0.080411	T	C
rs946884:31672701:T:G	1	31672701	ENSG00000084628	NKAIN1	0	ENSG00000084628	NKAIN1	31652592	31712734	0	protein_coding	G	T	0.190476	0.0186916	T	0.337209	0.0851064	1	39.6286	2.48172e-09	1048	0.040131	0.486871	6.13847	0.0793147	4.79707e-09	0.623057	3.54056	0.175977	0.00115154	0.466315	5.2051	0.0895882	6.66225e-07	-0.0202961	-0.110845	0.183104	0.911858	ENSG00000084628.9	chr1_31199854_T_G_b38	-39700	70	79	0.195545	1.88e-14	0.657139	0.0780285	T	G
rs55776735:165240374:G:T	6	165240374	ENSG00000227455	RP11-300M24.1	865	ENSG00000287550	AL450345.2	165204783	165241172	0	lncRNA	G	T	0.115385	0.0280374	T	0.168605	0.0851064	1	40.8877	1.32233e-09	1968	0.0401542	-0.773399	-6.66969	0.115957	2.74907e-10	-0.648325	-2.30254	0.28157	0.0273687	-0.802534	-5.9654	0.134531	1.85026e-08	0.161477	0.591016	0.27322	0.555223	-	-	-	-	-	-	-	-	-	-	-
rs11728730:120275003:T:C	4	120275003	ENSG00000250412	KLHL2P1	0	ENSG00000283050	GTF2IP12	120326678	120375793	51675	transcribed_unprocessed_pseudogene	T	C	0.330189	0.00934579	C	0.0744681	0	1	40.3109	1.76443e-09	1475	0.0401572	-0.47283	-6.25468	0.0755962	2.59808e-09	-0.567841	-2.92876	0.193884	0.00595107	-0.478931	-5.63323	0.085019	9.17086e-08	0.186488	1.14882	0.16233	0.252099	ENSG00000283050.1	chr4_119353848_T_C_b38	-100790	86	99	0.24505	4.69e-21	-0.656212	0.0602874	T	C
rs8048947:71989711:G:A	16	71989711	ENSG00000187008	PKD1L3	0	ENSG00000140830	TXNL4B	72078188	72128330	88477	protein_coding	G	A	0	0	A	0.166667	0.0106383	0	39.7415	2.34552e-09	1110	0.0401724	-1.0263	-6.07072	0.169057	6.83624e-09	-1.25322	-2.74162	0.457109	0.00956576	-1.01743	-5.67671	0.179229	7.45928e-08	0.235408	0.596504	0.394646	0.55156	ENSG00000140830.8	chr16_71955812_G_A_b38	-138584	3	3	0.00742574	0.377793	0.409168	0.462652	G	A
12:49313004:CT:C	12	49313004	-	-	-	ENSG00000134285	FKBP11	49315301	49320257	2297	protein_coding	CT	C	0.5	0.0186916	C	0.455556	0.0425532	1	39.7441	2.34249e-09	1112	0.0401928	0.383764	6.32077	0.0607147	1.82738e-09	0.473294	2.63283	0.179766	0.0125177	0.381437	5.7282	0.0665893	5.83381e-08	-0.0341017	-0.217234	0.156981	0.828263	-	-	-	-	-	-	-	-	-	-	-
rs7157940	14	94563193	ENSG00000165948	IFI27L1	0	ENSG00000165948	IFI27L1	94547647	94570192	0	protein_coding	C	T	0.5	0.00934579	T	0.268817	0.0106383	1	40.5814	1.54124e-09	1691	0.0402142	0.453614	6.81213	0.0665892	1.24735e-10	0.465384	2.84091	0.163815	0.00744983	0.43969	5.70181	0.0771141	6.6183e-08	0.133785	0.878003	0.152374	0.381069	ENSG00000165948.10	chr14_94096847_T_C_b38	15565	146	199	0.492574	2.87e-14	0.440705	0.0527765	T	C
rs10012252:120559139:T:C	4	120559139	ENSG00000138735	PDE5A	8993	ENSG00000283050	GTF2IP12	120326678	120375793	183346	transcribed_unprocessed_pseudogene	T	C	0.378788	0.0747664	C	0.387097	0.0106383	1	40.3075	1.76737e-09	1475	0.0402241	-0.355774	-5.59025	0.063642	7.83932e-08	-0.507712	-3.67771	0.138051	0.000784214	-0.389264	-5.17513	0.0752182	7.62676e-07	0.0940236	0.628457	0.14961	0.530472	ENSG00000283050.1	chr4_119637984_T_C_b38	183346	105	121	0.299505	5.54e-15	-0.52905	0.061325	T	C
rs2868738:83977236:A:G	4	83977236	ENSG00000138663	COPS4	0	ENSG00000251022	THAP9-AS1	83814162	83822113	155123	lncRNA	A	G	0.252525	0.0747664	G	0.255556	0.0425532	1	40.0672	1.99303e-09	1308	0.0402243	0.591927	6.55983	0.0902352	5.02372e-10	0.709469	3.26963	0.216987	0.00242063	0.569386	5.42003	0.105052	2.49096e-07	0.254133	1.13495	0.223916	0.25785	ENSG00000251022.6	chr4_83056083_A_G_b38	155123	93	103	0.25495	2.49e-21	-0.57621	0.0524554	A	G
rs35817095:145600697:C:T	8	145600697	ENSG00000173137	ADCK5	0	ENSG00000071894	CPSF1	145618444	145634719	17747	protein_coding	C	T	0.457547	0.00934579	T	0.306452	0.0106383	1	38.2107	5.04259e-09	517	0.0402263	0.450047	6.188	0.072729	3.69702e-09	0.490578	3.61547	0.135689	0.000934167	0.442221	5.01389	0.0881993	1.56564e-06	0.0606153	0.351872	0.172265	0.725331	ENSG00000071894.16	chr8_144377008_C_T_b38	-32341	113	138	0.341584	3.26e-32	-0.717333	0.048097	C	T
rs3808460:116597635:T:C	8	116597635	ENSG00000104447	TRPS1	0	ENSG00000104447	TRPS1	116420724	116821899	0	protein_coding	C	T	0.415888	0	T	0.134409	0.0106383	1	39.8252	2.24942e-09	1159	0.0402271	0.555372	6.16643	0.0900637	4.14175e-09	0.525256	2.43398	0.215801	0.020177	0.611127	5.82245	0.10496	3.70815e-08	-0.136677	-0.751139	0.18196	0.453513	ENSG00000104447.12	chr8_115585408_T_C_b38	-224265	112	144	0.356436	0.163291	0.0558803	0.0399016	T	C
rs3808461:116597716:C:T	8	116597716	ENSG00000104447	TRPS1	0	ENSG00000104447	TRPS1	116420724	116821899	0	protein_coding	T	C	0.415888	0	C	0.134409	0.0106383	1	39.8252	2.24942e-09	1159	0.0402271	0.555372	6.16643	0.0900637	4.14175e-09	0.525256	2.43398	0.215801	0.020177	0.611127	5.82245	0.10496	3.70815e-08	-0.136677	-0.751139	0.18196	0.453513	ENSG00000104447.12	chr8_115585489_C_T_b38	-224184	112	144	0.356436	0.163291	0.0558803	0.0399016	C	T
rs4308307:49193216:C:T	3	49193216	ENSG00000270441	RP11-694I15.7	0	ENSG00000213672	NCKIPSD	48711277	48723797	469419	protein_coding	T	C	0.400943	0.00934579	C	0.494681	0	1	38.0067	5.58404e-09	467	0.0402376	0.392637	6.09892	0.0643781	5.90085e-09	0.549796	3.42978	0.160301	0.00156455	0.36189	5.12282	0.0706426	9.64606e-07	0.122072	0.743255	0.16424	0.45826	ENSG00000213672.7	chr3_49155783_C_T_b38	469419	120	148	0.366337	3.46e-16	0.28744	0.0316347	C	T
rs3735148	7	65971009	ENSG00000179342	GS1-124K5.9	0	ENSG00000243335	KCTD7	66093754	66114054	122745	protein_coding	T	G	0.397959	0.0841121	G	0.327957	0.0106383	1	38.7756	3.80178e-09	686	0.0402418	0.526478	6.17193	0.085302	4.02358e-09	0.411741	2.2147	0.185913	0.0333856	0.602001	5.81985	0.103439	3.75496e-08	-0.23176	-1.23762	0.187263	0.217408	ENSG00000243335.9	chr7_66506022_T_G_b38	-122745	129	164	0.405941	0.0589954	-0.103944	0.0546606	T	G
rs1568889:28009463:T:C	11	28009463	ENSG00000255094	RP11-406D1.2	0	ENSG00000169519	METTL15	28129795	28548588	120332	protein_coding	T	C	0.214286	0.0186916	C	0.153846	0.0319149	1	39.4517	2.71128e-09	963	0.0402872	0.734773	6.39665	0.114868	1.2167e-09	0.798026	2.51291	0.317571	0.016732	0.734086	5.75647	0.127524	5.09467e-08	0.115216	0.373289	0.308652	0.709356	ENSG00000169519.20	chr11_27987916_T_C_b38	-120393	88	104	0.257426	2.76e-06	-0.370054	0.076156	T	C
rs11198772:120860664:T:A	10	120860664	ENSG00000119979	FAM45A	2934	ENSG00000119979	DENND10	120863598	120897496	2934	protein_coding	T	A	0.589109	0.0560748	A	0.357955	0.0638298	1	40.2961	1.77754e-09	1469	0.0402908	-0.430126	-6.465	0.0665316	8.41353e-10	-0.406582	-2.88475	0.140942	0.00666256	-0.453722	-5.65458	0.0802398	8.28701e-08	-0.0353252	-0.232068	0.15222	0.816739	-	-	-	-	-	-	-	-	-	-	-
rs7180812	15	43695231	ENSG00000137822	TUBGCP4	0	ENSG00000168803	ADAL	43622855	43646753	48478	protein_coding	A	G	0.163551	0	G	0.148936	0	1	37.6891	6.54496e-09	399	0.0402945	-0.732421	-6.3077	0.116115	1.95944e-09	-0.61564	-2.50153	0.246105	0.0171928	-0.799132	-5.60638	0.14254	1.04135e-07	0.148965	0.566427	0.26299	0.571783	ENSG00000168803.14	chr15_43403033_A_G_b38	72359	54	58	0.143564	0.0813768	0.188064	0.107239	A	G
rs10820721:107514123:G:A	9	107514123	ENSG00000136783	NIPSNAP3A	0	ENSG00000136783	NIPSNAP3A	107509964	107522401	0	protein_coding	G	A	0.163265	0.0841121	A	0.0769231	0.0319149	1	40.6062	1.52225e-09	1716	0.0403059	0.543816	6.60702	0.0823089	3.88034e-10	0.511821	3.6803	0.139071	0.000778506	0.540421	5.20207	0.103886	6.75395e-07	-0.0336765	-0.177408	0.189825	0.85938	ENSG00000136783.9	chr9_104751842_G_A_b38	4154	66	77	0.190594	7.68e-05	-0.263651	0.0649684	G	A
rs4474882	2	85574015	ENSG00000042445	RETSAT	0	ENSG00000042445	RETSAT	85569078	85581654	0	protein_coding	A	G	0.391509	0.00934579	G	0.424731	0.0106383	1	40.0859	1.97446e-09	1323	0.0403064	0.449046	6.44108	0.0697159	9.57529e-10	0.245345	1.40988	0.174019	0.167401	0.47814	6.17237	0.0774645	6.65336e-09	-0.337513	-1.93144	0.174747	0.0549406	ENSG00000042445.13	chr2_85346892_G_A_b38	-7501	118	143	0.35396	1.06e-11	0.265433	0.0362324	G	A
rs148621917:86570894:G:A	6	86570894	-	-	-	ENSG00000203875	SNHG5	86360209	86388650	182244	lncRNA	G	A	0.287736	0.00934579	A	0.159341	0.0319149	1	39.6658	2.43605e-09	1073	0.0403322	0.619777	6.43428	0.0963242	9.93358e-10	0.445518	1.83313	0.243037	0.0753005	0.656907	6.0254	0.109023	1.37824e-08	-0.201078	-0.9608	0.209281	0.337893	-	-	-	-	-	-	-	-	-	-	-
rs12196377:86566775:A:G	6	86566775	ENSG00000218766	RP11-207F8.1	11896	ENSG00000203875	SNHG5	86360209	86388650	178125	lncRNA	A	G	0.287736	0.00934579	G	0.159341	0.0319149	1	39.6658	2.43605e-09	1073	0.0403322	0.619777	6.43428	0.0963242	9.93358e-10	0.445518	1.83313	0.243037	0.0753005	0.656907	6.0254	0.109023	1.37824e-08	-0.201078	-0.9608	0.209281	0.337893	ENSG00000203875.10	chr6_85857057_A_G_b38	178321	105	127	0.314356	1.34e-20	-0.565154	0.0527262	A	G
rs13201730:86556647:T:A	6	86556647	ENSG00000218766	RP11-207F8.1	22024	ENSG00000203875	SNHG5	86360209	86388650	167997	lncRNA	T	A	0.287736	0.00934579	A	0.159341	0.0319149	1	39.6658	2.43605e-09	1073	0.0403322	0.619777	6.43428	0.0963242	9.93358e-10	0.445518	1.83313	0.243037	0.0753005	0.656907	6.0254	0.109023	1.37824e-08	-0.201078	-0.9608	0.209281	0.337893	ENSG00000203875.10	chr6_85846929_T_A_b38	168193	105	127	0.314356	1.34e-20	-0.565154	0.0527262	T	A
rs144634941:86560349:A:G	6	86560349	-	-	-	ENSG00000203875	SNHG5	86360209	86388650	171699	lncRNA	A	G	0.287736	0.00934579	G	0.159341	0.0319149	1	39.6658	2.43605e-09	1073	0.0403322	0.619777	6.43428	0.0963242	9.93358e-10	0.445518	1.83313	0.243037	0.0753005	0.656907	6.0254	0.109023	1.37824e-08	-0.201078	-0.9608	0.209281	0.337893	-	-	-	-	-	-	-	-	-	-	-
rs143474068:86569562:G:T	6	86569562	-	-	-	ENSG00000203875	SNHG5	86360209	86388650	180912	lncRNA	G	T	0.287736	0.00934579	T	0.159341	0.0319149	1	39.6658	2.43605e-09	1073	0.0403322	0.619777	6.43428	0.0963242	9.93358e-10	0.445518	1.83313	0.243037	0.0753005	0.656907	6.0254	0.109023	1.37824e-08	-0.201078	-0.9608	0.209281	0.337893	-	-	-	-	-	-	-	-	-	-	-
rs10944152:86555692:C:T	6	86555692	ENSG00000218766	RP11-207F8.1	22979	ENSG00000203875	SNHG5	86360209	86388650	167042	lncRNA	C	T	0.287736	0.00934579	T	0.159341	0.0319149	1	39.6658	2.43605e-09	1073	0.0403322	0.619777	6.43428	0.0963242	9.93358e-10	0.445518	1.83313	0.243037	0.0753005	0.656907	6.0254	0.109023	1.37824e-08	-0.201078	-0.9608	0.209281	0.337893	ENSG00000203875.10	chr6_85845974_C_T_b38	167238	105	127	0.314356	1.34e-20	-0.565154	0.0527262	C	T
rs76971620:86567350:T:C	6	86567350	ENSG00000218766	RP11-207F8.1	11321	ENSG00000203875	SNHG5	86360209	86388650	178700	lncRNA	T	C	0.287736	0.00934579	C	0.159341	0.0319149	1	39.6658	2.43605e-09	1073	0.0403322	0.619777	6.43428	0.0963242	9.93358e-10	0.445518	1.83313	0.243037	0.0753005	0.656907	6.0254	0.109023	1.37824e-08	-0.201078	-0.9608	0.209281	0.337893	ENSG00000203875.10	chr6_85857632_T_C_b38	178896	105	127	0.314356	1.34e-20	-0.565154	0.0527262	T	C
rs139934169:86570705:C:G	6	86570705	ENSG00000218766	RP11-207F8.1	7966	ENSG00000203875	SNHG5	86360209	86388650	182055	lncRNA	C	G	0.287736	0.00934579	G	0.159341	0.0319149	1	39.6658	2.43605e-09	1073	0.0403322	0.619777	6.43428	0.0963242	9.93358e-10	0.445518	1.83313	0.243037	0.0753005	0.656907	6.0254	0.109023	1.37824e-08	-0.201078	-0.9608	0.209281	0.337893	ENSG00000203875.10	chr6_85860987_C_G_b38	182251	105	127	0.314356	1.34e-20	-0.565154	0.0527262	C	G
rs1058024:45582860:G:C	22	45582860	-	-	-	ENSG00000093000	NUP50	45559806	45583898	0	protein_coding	G	C	0.533019	0.00934579	C	0.26087	0.0212766	1	40.8742	1.33131e-09	1964	0.0403446	-0.463286	-5.83974	0.0793332	2.2446e-08	-0.734666	-3.83836	0.191401	0.000496978	-0.471194	-5.11285	0.0921588	1.00862e-06	0.13825	0.723916	0.190976	0.470022	-	-	-	-	-	-	-	-	-	-	-
rs12929924:81369785:C:T	16	81369785	ENSG00000261609	GAN	0	ENSG00000261609	GAN	81348571	81413803	0	protein_coding	C	T	0.428571	0.0186916	T	0.301075	0.0106383	1	41.1614	1.15326e-09	2520	0.0403453	-0.485196	-6.90199	0.070298	7.53979e-11	-0.442777	-2.40361	0.184213	0.0216664	-0.466651	-5.94845	0.0784493	2.0103e-08	0.0300679	0.190638	0.157723	0.849016	ENSG00000261609.5	chr16_81336180_C_T_b38	21228	147	191	0.472772	0.517659	-0.0294415	0.0454079	C	T
rs1134196:3193903:T:C	3	3193903	ENSG00000113851	CRBN	0	ENSG00000113851	CRBN	3186312	3221411	0	protein_coding	T	C	0.168269	0.0280374	C	0.138298	0	1	41.1603	1.15384e-09	2310	0.0403656	-0.488618	-6.23469	0.0783708	2.88861e-09	-0.470805	-2.71892	0.173159	0.0101223	-0.545688	-5.81101	0.093906	3.91876e-08	0.120443	0.699617	0.172155	0.485036	ENSG00000113851.14	chr3_3152219_T_C_b38	-27508	67	80	0.19802	0.0138968	0.144942	0.0582806	T	C
rs17576	20	44640225	ENSG00000100985	MMP9	0	ENSG00000124140	SLC12A5	44650329	44688789	10104	protein_coding	A	G	0.38785	0	G	0.397849	0.0106383	1	39.7286	2.36073e-09	1109	0.0403964	0.240067	6.56312	0.0365781	4.93409e-10	0.349311	4.18301	0.0835071	0.000183271	0.203205	4.71497	0.0430978	5.71386e-06	0.0784671	0.92763	0.0845887	0.354795	ENSG00000124140.13	chr20_46011586_A_G_b38	-11257	105	129	0.319307	0.0223453	-0.0552192	0.0239399	A	G
rs37986:8024203:G:A	7	8024203	ENSG00000219545|ENSG00000106415	RPA3-AS1|GLCCI1	0	ENSG00000106415	GLCCI1	8008427	8133902	0	protein_coding	A	G	0.434579	0	G	0.276596	0	1	41.0698	1.2073e-09	2169	0.0404056	-0.394654	-7.00211	0.0563621	4.28418e-11	-0.483926	-3.73367	0.129612	0.000669489	-0.366941	-5.2086	0.0704491	6.55762e-07	-0.157744	-1.22128	0.129162	0.223517	ENSG00000106415.12	chr7_7984572_G_A_b38	15778	119	146	0.361386	0.399766	-0.038342	0.0454146	G	A
rs37987:8024722:G:A	7	8024722	ENSG00000219545|ENSG00000106415	RPA3-AS1|GLCCI1	0	ENSG00000106415	GLCCI1	8008427	8133902	0	protein_coding	A	G	0.434579	0	G	0.276596	0	1	41.0698	1.2073e-09	2169	0.0404056	-0.394654	-7.00211	0.0563621	4.28418e-11	-0.483926	-3.73367	0.129612	0.000669489	-0.366941	-5.2086	0.0704491	6.55762e-07	-0.157744	-1.22128	0.129162	0.223517	ENSG00000106415.12	chr7_7985091_G_A_b38	16297	119	146	0.361386	0.399766	-0.038342	0.0454146	G	A
rs373695612:44360349:A:G	17	44360349	ENSG00000228696	ARL17B	0	ENSG00000265411	RN7SL656P	44397045	44397325	36696	misc_RNA	A	G	0.178218	0.0560748	G	0.0326087	0.0212766	0	40.143	1.91894e-09	1365	0.0404167	-0.722243	-5.77579	0.125047	3.10341e-08	-1.01982	-3.96124	0.25745	0.000349199	-0.715345	-4.94485	0.144665	2.12084e-06	-0.0212678	-0.0772919	0.275162	0.938474	-	-	-	-	-	-	-	-	-	-	-
rs74418846:57962249:A:C	19	57962249	ENSG00000268163	AC004076.9	0	ENSG00000178201	VN1R1	57966158	57968510	3909	protein_coding	A	C	0.391509	0.00934579	C	0.494186	0.0851064	1	40.4105	2.79957e-09	1561	0.0404328	0.46138	6.32172	0.0729833	1.81815e-09	0.536877	3.18731	0.168442	0.00301957	0.469879	5.50015	0.0854303	1.71574e-07	-0.0313122	-0.179232	0.174703	0.85795	-	-	-	-	-	-	-	-	-	-	-
rs4077513:57962255:A:AC	19	57962255	-	-	-	ENSG00000178201	VN1R1	57966158	57968510	3903	protein_coding	A	AC	0.391509	0.00934579	AC	0.494186	0.0851064	1	40.4105	1.67867e-09	1561	0.0404328	0.46138	6.32172	0.0729833	1.81815e-09	0.536877	3.18731	0.168442	0.00301957	0.469879	5.50015	0.0854303	1.71574e-07	-0.0313122	-0.179232	0.174703	0.85795	-	-	-	-	-	-	-	-	-	-	-
rs878253:57962264:C:A	19	57962264	ENSG00000268163	AC004076.9	0	ENSG00000178201	VN1R1	57966158	57968510	3894	protein_coding	C	A	0.391509	0.00934579	A	0.494186	0.0851064	1	40.4105	1.67867e-09	1561	0.0404328	0.46138	6.32172	0.0729833	1.81815e-09	0.536877	3.18731	0.168442	0.00301957	0.469879	5.50015	0.0854303	1.71574e-07	-0.0313122	-0.179232	0.174703	0.85795	-	-	-	-	-	-	-	-	-	-	-
rs7036617:130726746:G:A	9	130726746	ENSG00000167106	FAM102A	0	ENSG00000136908	DPM2	130697378	130700763	25983	protein_coding	A	G	0.0841121	0	G	0.36413	0.0212766	1	39.3876	1.67867e-09	936	0.0404328	-0.649035	-6.543	0.0991954	5.50694e-10	-0.300707	-1.28864	0.233353	0.205978	-0.702154	-6.14223	0.114316	7.731e-09	-0.0213734	-0.101389	0.210806	0.91935	ENSG00000136908.17	chr9_127964467_G_A_b38	26585	49	59	0.14604	2.57e-18	-0.502103	0.0508124	G	A
rs11244648:127475630:C:T	10	127475630	ENSG00000188690	UROS	1516	ENSG00000188690	UROS	127473549	127511827	0	protein_coding	C	T	0.341121	0	T	0.224719	0.0531915	1	40.174	1.88937e-09	1387	0.0404351	-0.404349	-6.60384	0.0612294	3.94853e-10	-0.305218	-2.30782	0.132254	0.0270403	-0.43879	-5.90322	0.0743306	2.5065e-08	0.0717887	0.57028	0.125883	0.569172	ENSG00000188690.12	chr10_125787061_C_T_b38	-36187	102	127	0.314356	3e-12	0.419122	0.0555158	C	T
rs116822818:134715885:G:A	5	134715885	ENSG00000113648	H2AFY	0	ENSG00000270021	AC026691.1	134734970	134736986	19085	lncRNA	G	A	0	0	A	0.12766	0	0	40.0959	1.96468e-09	1334	0.0404402	-1.07555	-7.4099	0.14515	4.09665e-12	-0.773027	-2.50684	0.308368	0.0169765	-1.06076	-5.81478	0.182425	3.84811e-08	0.144875	0.469192	0.308774	0.639479	ENSG00000270021.1	chr5_135380195_G_A_b38	-19428	5	5	0.0123762	0.0283485	0.532453	0.240684	G	A
rs114856249:134702823:C:A	5	134702823	ENSG00000113648	H2AFY	0	ENSG00000270021	AC026691.1	134734970	134736986	32147	lncRNA	C	A	0	0	A	0.12766	0	0	40.0959	1.96468e-09	1334	0.0404402	-1.07555	-7.4099	0.14515	4.09665e-12	-0.773027	-2.50684	0.308368	0.0169765	-1.06076	-5.81478	0.182425	3.84811e-08	0.144875	0.469192	0.308774	0.639479	ENSG00000270021.1	chr5_135367133_C_A_b38	-32490	5	5	0.0123762	0.0283485	0.532453	0.240684	C	A
rs140874221:134697127:GA:G	5	134697127	-	-	-	ENSG00000270021	AC026691.1	134734970	134736986	37843	lncRNA	GA	G	0	0	G	0.12766	0	0	40.0959	1.96468e-09	1334	0.0404402	-1.07555	-7.4099	0.14515	4.09665e-12	-0.773027	-2.50684	0.308368	0.0169765	-1.06076	-5.81478	0.182425	3.84811e-08	0.144875	0.469192	0.308774	0.639479	-	-	-	-	-	-	-	-	-	-	-
rs17168202:134695132:A:G	5	134695132	ENSG00000113648	H2AFY	0	ENSG00000270021	AC026691.1	134734970	134736986	39838	lncRNA	A	G	0	0	G	0.12766	0	0	40.0959	1.96468e-09	1334	0.0404402	-1.07555	-7.4099	0.14515	4.09665e-12	-0.773027	-2.50684	0.308368	0.0169765	-1.06076	-5.81478	0.182425	3.84811e-08	0.144875	0.469192	0.308774	0.639479	ENSG00000270021.1	chr5_135359442_A_G_b38	-40181	5	5	0.0123762	0.0283485	0.532453	0.240684	A	G
rs17168242:134725964:C:G	5	134725964	ENSG00000113648	H2AFY	0	ENSG00000270021	AC026691.1	134734970	134736986	9006	lncRNA	C	G	0	0	G	0.12766	0	0	40.0959	1.96468e-09	1334	0.0404402	-1.07555	-7.4099	0.14515	4.09665e-12	-0.773027	-2.50684	0.308368	0.0169765	-1.06076	-5.81478	0.182425	3.84811e-08	0.144875	0.469192	0.308774	0.639479	ENSG00000270021.1	chr5_135390274_C_G_b38	-9349	5	5	0.0123762	0.0283485	0.532453	0.240684	C	G
rs35448958:134720808:G:A	5	134720808	ENSG00000113648	H2AFY	0	ENSG00000270021	AC026691.1	134734970	134736986	14162	lncRNA	G	A	0	0	A	0.12766	0	0	40.0959	1.96468e-09	1334	0.0404402	-1.07555	-7.4099	0.14515	4.09665e-12	-0.773027	-2.50684	0.308368	0.0169765	-1.06076	-5.81478	0.182425	3.84811e-08	0.144875	0.469192	0.308774	0.639479	ENSG00000270021.1	chr5_135385118_G_A_b38	-14505	5	5	0.0123762	0.0283485	0.532453	0.240684	G	A
rs115839214:134718329:C:G	5	134718329	ENSG00000113648	H2AFY	0	ENSG00000270021	AC026691.1	134734970	134736986	16641	lncRNA	C	G	0	0	G	0.12766	0	0	40.0959	1.96468e-09	1334	0.0404402	-1.07555	-7.4099	0.14515	4.09665e-12	-0.773027	-2.50684	0.308368	0.0169765	-1.06076	-5.81478	0.182425	3.84811e-08	0.144875	0.469192	0.308774	0.639479	ENSG00000270021.1	chr5_135382639_C_G_b38	-16984	5	5	0.0123762	0.0283485	0.532453	0.240684	C	G
rs11960395:134685097:G:A	5	134685097	ENSG00000224186|ENSG00000113648	C5orf66|H2AFY	0	ENSG00000270021	AC026691.1	134734970	134736986	49873	lncRNA	G	A	0	0	A	0.12766	0	0	40.0959	1.96468e-09	1334	0.0404402	-1.07555	-7.4099	0.14515	4.09665e-12	-0.773027	-2.50684	0.308368	0.0169765	-1.06076	-5.81478	0.182425	3.84811e-08	0.144875	0.469192	0.308774	0.639479	ENSG00000270021.1	chr5_135349407_G_A_b38	-50216	5	5	0.0123762	0.0283485	0.532453	0.240684	G	A
rs60945209:134698373:T:C	5	134698373	ENSG00000113648	H2AFY	0	ENSG00000270021	AC026691.1	134734970	134736986	36597	lncRNA	T	C	0	0	C	0.12766	0	0	40.0959	1.96468e-09	1334	0.0404402	-1.07555	-7.4099	0.14515	4.09665e-12	-0.773027	-2.50684	0.308368	0.0169765	-1.06076	-5.81478	0.182425	3.84811e-08	0.144875	0.469192	0.308774	0.639479	ENSG00000270021.1	chr5_135362683_T_C_b38	-36940	5	5	0.0123762	0.0283485	0.532453	0.240684	T	C
rs114637870:134692893:C:A	5	134692893	ENSG00000113648	H2AFY	0	ENSG00000270021	AC026691.1	134734970	134736986	42077	lncRNA	C	A	0	0	A	0.12766	0	0	40.0959	1.96468e-09	1334	0.0404402	-1.07555	-7.4099	0.14515	4.09665e-12	-0.773027	-2.50684	0.308368	0.0169765	-1.06076	-5.81478	0.182425	3.84811e-08	0.144875	0.469192	0.308774	0.639479	ENSG00000270021.1	chr5_135357203_C_A_b38	-42420	5	5	0.0123762	0.0283485	0.532453	0.240684	C	A
rs114120894:134716321:G:A	5	134716321	ENSG00000113648	H2AFY	0	ENSG00000270021	AC026691.1	134734970	134736986	18649	lncRNA	G	A	0	0	A	0.12766	0	0	40.0959	1.96468e-09	1334	0.0404402	-1.07555	-7.4099	0.14515	4.09665e-12	-0.773027	-2.50684	0.308368	0.0169765	-1.06076	-5.81478	0.182425	3.84811e-08	0.144875	0.469192	0.308774	0.639479	ENSG00000270021.1	chr5_135380631_G_A_b38	-18992	5	5	0.0123762	0.0283485	0.532453	0.240684	G	A
rs10515471:134713068:T:C	5	134713068	ENSG00000113648	H2AFY	0	ENSG00000270021	AC026691.1	134734970	134736986	21902	lncRNA	T	C	0	0	C	0.12766	0	0	40.0959	1.96468e-09	1334	0.0404402	-1.07555	-7.4099	0.14515	4.09665e-12	-0.773027	-2.50684	0.308368	0.0169765	-1.06076	-5.81478	0.182425	3.84811e-08	0.144875	0.469192	0.308774	0.639479	ENSG00000270021.1	chr5_135377378_T_C_b38	-22245	5	5	0.0123762	0.0283485	0.532453	0.240684	T	C
rs114084928:134717236:C:T	5	134717236	ENSG00000113648	H2AFY	0	ENSG00000270021	AC026691.1	134734970	134736986	17734	lncRNA	C	T	0	0	T	0.12766	0	0	40.0959	1.96468e-09	1334	0.0404402	-1.07555	-7.4099	0.14515	4.09665e-12	-0.773027	-2.50684	0.308368	0.0169765	-1.06076	-5.81478	0.182425	3.84811e-08	0.144875	0.469192	0.308774	0.639479	ENSG00000270021.1	chr5_135381546_C_T_b38	-18077	5	5	0.0123762	0.0283485	0.532453	0.240684	C	T
rs115669283:134698039:T:C	5	134698039	ENSG00000113648	H2AFY	0	ENSG00000270021	AC026691.1	134734970	134736986	36931	lncRNA	T	C	0	0	C	0.12766	0	0	40.0959	1.96468e-09	1334	0.0404402	-1.07555	-7.4099	0.14515	4.09665e-12	-0.773027	-2.50684	0.308368	0.0169765	-1.06076	-5.81478	0.182425	3.84811e-08	0.144875	0.469192	0.308774	0.639479	ENSG00000270021.1	chr5_135362349_T_C_b38	-37274	5	5	0.0123762	0.0283485	0.532453	0.240684	T	C
rs63691762:40463625:TCA:T	3	40463625	-	-	-	ENSG00000223797	ENTPD3-AS1	40355293	40494820	0	lncRNA	T	TCA	0.335052	0.0934579	TCA	0.566667	0.0425532	1	39.5101	2.63319e-09	996	0.0404677	-0.410635	-5.99327	0.068516	1.02181e-08	-0.480357	-3.92288	0.12245	0.000390008	-0.407073	-4.91133	0.0828845	2.45525e-06	-0.104141	-0.744259	0.139926	0.457654	-	-	-	-	-	-	-	-	-	-	-
rs2246563:80681072:T:C	17	80681072	ENSG00000141560	FN3KRP	0	ENSG00000141560	FN3KRP	80674582	80688204	0	protein_coding	C	T	0.375	0.102804	T	0.545977	0.0744681	0	40.1896	1.87469e-09	1399	0.040468	0.417228	5.69511	0.0732608	4.65469e-08	0.668418	4.41539	0.151384	9.24273e-05	0.38201	4.54907	0.0839754	1.14603e-05	0.20997	1.21605	0.172666	0.2255	ENSG00000141560.14	chr17_82723196_T_C_b38	6513	133	172	0.425743	0.00384221	0.181213	0.0617812	T	C
rs76541370:120498280:A:C	4	120498280	ENSG00000138735	PDE5A	0	ENSG00000245958	AC093752.1	120375946	120473180	25100	transcribed_unprocessed_pseudogene	A	C	0.457944	0	C	0.414894	0	1	40.3865	1.69895e-09	1544	0.0404756	-0.406027	-6.66484	0.0609207	2.82362e-10	-0.458054	-2.95976	0.154761	0.00549354	-0.369942	-5.62373	0.0657822	9.59281e-08	-0.112446	-0.733108	0.153383	0.46441	ENSG00000245958.6	chr4_119577125_A_C_b38	122334	154	191	0.472772	1.34e-10	0.528205	0.076929	A	C
rs12648182:120503891:T:A	4	120503891	ENSG00000138735	PDE5A	0	ENSG00000245958	AC093752.1	120375946	120473180	30711	transcribed_unprocessed_pseudogene	T	A	0.457944	0	A	0.414894	0	1	40.3865	1.69895e-09	1544	0.0404756	-0.406027	-6.66484	0.0609207	2.82362e-10	-0.458054	-2.95976	0.154761	0.00549354	-0.369942	-5.62373	0.0657822	9.59281e-08	-0.112446	-0.733108	0.153383	0.46441	ENSG00000245958.6	chr4_119582736_T_A_b38	127945	154	191	0.472772	1.34e-10	0.528205	0.076929	T	A
rs11299247:120495795:CT:C	4	120495795	-	-	-	ENSG00000245958	AC093752.1	120375946	120473180	22615	transcribed_unprocessed_pseudogene	CT	C	0.457944	0	C	0.414894	0	1	40.3865	1.69895e-09	1544	0.0404756	-0.406027	-6.66484	0.0609207	2.82362e-10	-0.458054	-2.95976	0.154761	0.00549354	-0.369942	-5.62373	0.0657822	9.59281e-08	-0.112446	-0.733108	0.153383	0.46441	-	-	-	-	-	-	-	-	-	-	-
rs66464713:144374610:G:GTTT	8	144374610	-	-	-	ENSG00000253716	MINCR	144362331	144363860	10750	lncRNA	G	GTTT	0.438095	0.0186916	GTTT	0.0904255	0	1	40.4929	1.61093e-09	1629	0.0404914	0.495142	6.13442	0.0807155	4.90023e-09	0.653428	3.78658	0.172564	0.000576073	0.478934	5.11417	0.0936486	1.00269e-06	0.188404	1.11315	0.169253	0.267073	-	-	-	-	-	-	-	-	-	-	-
rs12462746:52428900:C:T	19	52428900	ENSG00000176024	ZNF613	1500	ENSG00000161551	ZNF577	52308069	52394203	34697	protein_coding	C	T	0.0707547	0.00934579	T	0.0268817	0.0106383	0	41.0222	1.23632e-09	2123	0.0404993	0.922333	6.48028	0.142329	7.74507e-10	1.18756	4.51487	0.263034	6.87853e-05	0.823855	4.54293	0.181349	1.17555e-05	0.258545	0.883657	0.292585	0.378016	ENSG00000161551.14	chr19_51925647_C_T_b38	37671	29	30	0.0742574	0.122442	-0.189687	0.122165	C	T
rs74172339:20721936:T:TACTAAA	19	20721936	-	-	-	ENSG00000237440	ZNF737	20718631	20748615	0	protein_coding	TACTAAA	T	0.514706	0.046729	T	0.361111	0.0425532	1	40.897	1.31625e-09	1995	0.040518	0.404713	6.86692	0.0589366	9.18081e-11	0.432822	2.80834	0.154121	0.00809035	0.400232	5.74545	0.0696607	5.37126e-08	0.158476	1.14796	0.13805	0.252452	-	-	-	-	-	-	-	-	-	-	-
rs147784074:191219651:G:GGTGT	2	191219651	-	-	-	ENSG00000151689	INPP1	191208296	191236391	0	protein_coding	G	GGTGT	0.288462	0.0280374	GGTGT	0.221591	0.0638298	1	39.6764	2.42313e-09	1084	0.0405296	-0.345453	-5.4295	0.0636252	1.72138e-07	-0.593897	-5.11002	0.116222	1.15032e-05	-0.281611	-3.68295	0.0764633	0.000326894	-0.210995	-1.33918	0.157556	0.182138	-	-	-	-	-	-	-	-	-	-	-
rs72796114:23906133:C:G	2	23906133	ENSG00000119771	KLHL29	0	ENSG00000173960	UBXN2A	24150155	24227779	244022	protein_coding	C	G	0.149533	0	G	0.0957447	0	1	39.9094	2.15662e-09	1218	0.040531	0.513412	6.70107	0.0766164	2.31175e-10	0.746065	4.25104	0.175502	0.000150122	0.445624	4.67313	0.0953588	6.82095e-06	0.480622	2.85579	0.168297	0.00477839	ENSG00000173960.13	chr2_23683263_C_G_b38	-244022	43	48	0.118812	0.903588	-0.00641556	0.0528811	C	G
rs1799991:118957091:G:A	11	118957091	ENSG00000256269	HMBS	0	ENSG00000160695	VPS11	118938403	118952688	4403	protein_coding	G	A	0.429907	0	A	0.426966	0.0531915	1	39.752	2.33325e-09	1126	0.0405383	0.48694	6.17741	0.0788259	3.90926e-09	0.284616	1.6293	0.174686	0.112218	0.568161	6.09076	0.0932825	9.98088e-09	-0.419422	-2.22301	0.188673	0.0274131	ENSG00000160695.14	chr11_119086381_G_A_b38	18682	126	159	0.393564	9.29e-25	-0.575936	0.0471231	G	A
rs2002064	11	71163420	ENSG00000172893	DHCR7	0	ENSG00000254682	AP002387.2	71159720	71163203	217	lncRNA	A	G	0.219626	0	G	0.290323	0.0106383	1	39.6134	2.50074e-09	1051	0.0405543	0.557058	6.19199	0.0899642	3.61994e-09	0.71525	3.71341	0.192613	0.000709005	0.504344	5.08173	0.0992466	1.15887e-06	0.24804	1.1099	0.22348	0.268467	ENSG00000254682.1	chr11_71452374_A_G_b38	3700	77	83	0.205446	8.28e-29	-0.922918	0.0674664	A	G
rs4385401:100099466:T:C	7	100099466	ENSG00000166924	NYAP1	7044	ENSG00000085514	PILRA	99965153	99997719	101747	protein_coding	T	C	0.165049	0.0373832	C	0.308989	0.0531915	1	39.0293	3.34886e-09	785	0.0405632	-0.606055	-6.44965	0.0939672	9.14198e-10	-0.481472	-2.34819	0.20504	0.0246437	-0.644436	-5.78924	0.111316	4.35224e-08	0.121714	0.587028	0.20734	0.557893	ENSG00000085514.15	chr7_100501843_T_C_b38	128398	75	86	0.212871	8.48e-37	0.945878	0.0569633	T	C
rs143780611:50530964:GT:G	19	50530964	-	-	-	ENSG00000105053	VRK3	50479725	50529203	1761	protein_coding	GT	G	0.00970874	0.0373832	G	0.198925	0.0106383	0	40.2617	1.80837e-09	1454	0.0405713	-0.948619	-6.18438	0.15339	3.76829e-09	-0.618884	-1.9478	0.317736	0.0594957	-1.11938	-6.03885	0.185364	1.28984e-08	0.184089	0.614621	0.299516	0.539552	-	-	-	-	-	-	-	-	-	-	-
rs7786505:99817585:G:T	7	99817585	ENSG00000066923|ENSG00000239521|ENSG00000160844|ENSG00000213413	STAG3|GATS|PVRIG	0	ENSG00000085514	PILRA	99965153	99997719	147568	protein_coding	G	T	0.221154	0.0280374	T	0.217391	0.0212766	1	39.0288	3.34969e-09	785	0.0405733	-0.587171	-6.12678	0.0958368	5.10035e-09	-0.63948	-3.39992	0.188087	0.00169823	-0.610887	-5.24112	0.116557	5.65911e-07	-0.0204517	-0.094964	0.215362	0.924445	ENSG00000085514.15	chr7_100219962_G_T_b38	-153483	74	90	0.222772	1.75e-22	0.755802	0.0662863	G	T
rs2812376:34682036:G:A	9	34682036	ENSG00000230074	RP11-195F19.9	741	ENSG00000230074	AL162231.2	34665604	34681978	58	lncRNA	A	G	0.432692	0.0280374	G	0.396739	0.0212766	1	39.4639	2.69475e-09	976	0.040582	0.622841	7.02059	0.0887163	3.85791e-11	0.625749	3.4655	0.180565	0.0014179	0.55813	5.23968	0.10652	5.69621e-07	-0.00284107	-0.0141858	0.200276	0.988697	ENSG00000230074.1	chr9_34682039_G_A_b38	3939	139	192	0.475248	9.83e-16	0.577138	0.0647441	G	A
rs9605907	22	18941457	-	DGCR5	16570	ENSG00000237517	DGCR5	18958027	18982141	16570	transcribed_unprocessed_pseudogene	G	A	0.114286	0.0186916	A	0.24375	0.148936	0	39.461	2.6987e-09	975	0.0405998	-0.518665	-5.97002	0.0868782	1.15205e-08	-0.663512	-4.2129	0.157495	0.000167905	-0.491621	-4.65966	0.105506	7.21932e-06	-0.198489	-1.04465	0.190004	0.297531	ENSG00000237517.9	chr22_18953944_A_G_b38	-16570	65	75	0.185644	1.58e-05	-0.300012	0.0673895	A	G
rs138101	22	44252825	ENSG00000130540	SULT4A1	0	ENSG00000130540	SULT4A1	44220389	44258393	0	protein_coding	C	T	0.327103	0	T	0.388298	0	1	40.7748	1.39914e-09	1881	0.0406085	-0.227025	-6.69444	0.0339125	2.39806e-10	-0.01626	-0.22157	0.0733854	0.825937	-0.243186	-6.38167	0.038107	2.32135e-09	0.186992	2.06018	0.0907647	0.0407662	ENSG00000130540.13	chr22_43856945_C_T_b38	-5558	86	100	0.247525	3.12e-11	0.195664	0.0274364	C	T
rs35033382	4	174353610	ENSG00000242882	RPL5P11	12322	ENSG00000164106	SCRG1	174305852	174327531	26079	protein_coding	C	T	0.432292	0.102804	T	0.318681	0.0319149	0	39.9738	2.08838e-09	1261	0.040634	-0.518093	-6.6714	0.0776588	2.72332e-10	-0.646242	-3.94366	0.163869	0.00036735	-0.452026	-4.94179	0.0914701	2.14948e-06	-0.159344	-0.918321	0.173516	0.359634	-	-	-	-	-	-	-	-	-	-	-
rs57545959:219047718:A:G	2	219047718	ENSG00000238889|ENSG00000238945|ENSG00000238983|ENSG00000238395|ENSG00000238330|ENSG00000238409|ENSG00000238947|ENSG00000238465|ENSG00000238979|ENSG00000238951|ENSG00000238428|ENSG00000238736|ENSG00000238717|ENSG00000239059|ENSG00000238484|ENSG00000238747|ENSG00000238673|ENSG00000238841|ENSG00000238453|ENSG00000238624	snoU13	1984	ENSG00000261338	AC021016.1	219120042	219122089	72324	lncRNA	G	A	0.490654	0	A	0.423529	0.0957447	1	39.2558	2.99026e-09	881	0.0406491	0.494516	6.36905	0.0776436	1.41117e-09	0.656743	4.06186	0.161685	0.000260943	0.44182	4.77044	0.0926162	4.51123e-06	0.136151	0.737915	0.184508	0.461491	ENSG00000261338.2	chr2_218182995_A_G_b38	-72324	142	179	0.443069	3.24e-09	0.39312	0.0627535	A	G
rs4763602	12	11129433	ENSG00000111215|ENSG00000212127	PRR4|TAS2R14	0	ENSG00000212127	TAS2R14	11090007	11324172	0	protein_coding	C	T	0.546729	0	T	0.319149	0	1	40.3094	1.76572e-09	1492	0.0406495	-0.490456	-6.5144	0.0752879	6.4348e-10	-0.557916	-3.43059	0.16263	0.00156108	-0.488212	-5.34233	0.0913856	3.56475e-07	0.0631376	0.377569	0.167221	0.706179	ENSG00000212127.5	chr12_10976834_C_T_b38	37571	149	195	0.482673	5.47e-05	0.303017	0.0731103	C	T
12:11130766:C:T	12	11130766	-	-	-	ENSG00000212127	TAS2R14	11090007	11324172	0	protein_coding	C	T	0.546729	0	T	0.319149	0	1	40.3094	1.76572e-09	1492	0.0406495	-0.490456	-6.5144	0.0752879	6.4348e-10	-0.557916	-3.43059	0.16263	0.00156108	-0.488212	-5.34233	0.0913856	3.56475e-07	0.0631376	0.377569	0.167221	0.706179	-	-	-	-	-	-	-	-	-	-	-
rs6453073:73984460:A:G	5	73984460	ENSG00000049860	HEXB	0	ENSG00000049860	HEXB	73935848	74018472	0	protein_coding	A	G	0.192308	0.0280374	G	0.347826	0.0212766	1	40.6362	1.49955e-09	1757	0.0406537	-0.42277	-6.37177	0.0663504	1.39076e-09	-0.321818	-1.807	0.178095	0.0793649	-0.446337	-6.11318	0.0730122	8.9314e-09	0.178359	1.17643	0.15161	0.240917	ENSG00000049860.13	chr5_74688635_A_G_b38	48612	71	76	0.188119	0.000119698	0.221296	0.0561295	A	G
rs76281814:99846414:T:C	7	99846414	ENSG00000239521|ENSG00000160844	GATS	0	ENSG00000085514	PILRA	99965153	99997719	118739	protein_coding	T	C	0.215686	0.046729	C	0.0591398	0.0106383	1	39.0228	3.35976e-09	785	0.0406953	-0.714869	-6.28272	0.113783	2.23841e-09	-0.621501	-2.3453	0.264999	0.0248089	-0.774076	-5.78985	0.133695	4.33945e-08	0.1219	0.483764	0.251981	0.629119	ENSG00000085514.15	chr7_100248791_T_C_b38	-124654	68	82	0.20297	6.23e-25	0.803574	0.0654149	T	C
rs2966557	3	108373732	ENSG00000198919	DZIP3	0	ENSG00000198919	DZIP3	108308552	108413687	0	protein_coding	G	A	0.359813	0	A	0.33871	0.0106383	1	40.311	1.76435e-09	1495	0.0406997	-0.38499	-6.36673	0.0604691	1.42887e-09	-0.488288	-3.53747	0.138033	0.0011615	-0.375128	-5.27231	0.0711506	4.91066e-07	0.0237336	0.169334	0.140158	0.865717	ENSG00000198919.12	chr3_108654885_G_A_b38	65203	121	154	0.381188	0.0515372	-0.0571851	0.029154	G	A
12:40562372:C:G	12	40562372	-	-	-	ENSG00000225342	LRRK2-DT	40579811	40618717	17439	lncRNA	G	C	0.461165	0.0373832	C	0.456522	0.0212766	1	40.254	1.81531e-09	1454	0.0407268	-0.45438	-6.748	0.0673355	1.78243e-10	-0.43955	-2.34919	0.187107	0.024587	-0.442151	-5.89367	0.0750213	2.62573e-08	-0.052801	-0.308197	0.171322	0.758275	-	-	-	-	-	-	-	-	-	-	-
12:40562331:TG:T	12	40562331	-	-	-	ENSG00000225342	LRRK2-DT	40579811	40618717	17480	lncRNA	T	TG	0.461165	0.0373832	TG	0.456522	0.0212766	1	40.254	1.81531e-09	1454	0.0407268	-0.45438	-6.748	0.0673355	1.78243e-10	-0.43955	-2.34919	0.187107	0.024587	-0.442151	-5.89367	0.0750213	2.62573e-08	-0.052801	-0.308197	0.171322	0.758275	-	-	-	-	-	-	-	-	-	-	-
rs36000482:146341339:TG:T	6	146341339	-	-	-	ENSG00000235652	AL356599.1	146120545	146208566	132773	lncRNA	TG	T	0.40566	0.00934579	T	0.287234	0	1	39.0124	3.37724e-09	782	0.0407506	-0.478484	-5.36768	0.0891415	2.3199e-07	-0.815644	-4.66319	0.174911	4.41818e-05	-0.433487	-4.15537	0.10432	5.58455e-05	-0.0656838	-0.296911	0.221224	0.766864	-	-	-	-	-	-	-	-	-	-	-
rs1929523:146339989:T:A	6	146339989	ENSG00000152822	GRM1	8793	ENSG00000235652	AL356599.1	146120545	146208566	131423	lncRNA	T	A	0.40566	0.00934579	A	0.287234	0	1	39.0124	3.37724e-09	782	0.0407506	-0.478484	-5.36768	0.0891415	2.3199e-07	-0.815644	-4.66319	0.174911	4.41818e-05	-0.433487	-4.15537	0.10432	5.58455e-05	-0.0656838	-0.296911	0.221224	0.766864	ENSG00000235652.7	chr6_146018853_T_A_b38	209075	138	171	0.423267	6.09e-10	0.28945	0.0439646	T	A
rs1854900:146331382:G:A	6	146331382	ENSG00000152822	GRM1	17400	ENSG00000235652	AL356599.1	146120545	146208566	122816	lncRNA	G	A	0.40566	0.00934579	A	0.287234	0	1	39.0124	3.37724e-09	782	0.0407506	-0.478484	-5.36768	0.0891415	2.3199e-07	-0.815644	-4.66319	0.174911	4.41818e-05	-0.433487	-4.15537	0.10432	5.58455e-05	-0.0656838	-0.296911	0.221224	0.766864	ENSG00000235652.7	chr6_146010246_G_A_b38	200468	138	171	0.423267	6.09e-10	0.28945	0.0439646	G	A
rs9403764:146360582:G:A	6	146360582	ENSG00000152822	GRM1	0	ENSG00000235652	AL356599.1	146120545	146208566	152016	lncRNA	G	A	0.40566	0.00934579	A	0.287234	0	1	39.0124	3.37724e-09	782	0.0407506	-0.478484	-5.36768	0.0891415	2.3199e-07	-0.815644	-4.66319	0.174911	4.41818e-05	-0.433487	-4.15537	0.10432	5.58455e-05	-0.0656838	-0.296911	0.221224	0.766864	ENSG00000235652.7	chr6_146039446_G_A_b38	229668	138	171	0.423267	6.09e-10	0.28945	0.0439646	G	A
rs863820:146347402:A:G	6	146347402	ENSG00000152822	GRM1	1380	ENSG00000235652	AL356599.1	146120545	146208566	138836	lncRNA	A	G	0.40566	0.00934579	G	0.287234	0	1	39.0124	3.37724e-09	782	0.0407506	-0.478484	-5.36768	0.0891415	2.3199e-07	-0.815644	-4.66319	0.174911	4.41818e-05	-0.433487	-4.15537	0.10432	5.58455e-05	-0.0656838	-0.296911	0.221224	0.766864	ENSG00000235652.7	chr6_146026266_A_G_b38	216488	138	171	0.423267	6.09e-10	0.28945	0.0439646	A	G
rs9376976:146355605:T:C	6	146355605	ENSG00000152822	GRM1	0	ENSG00000235652	AL356599.1	146120545	146208566	147039	lncRNA	T	C	0.40566	0.00934579	C	0.287234	0	1	39.0124	3.37724e-09	782	0.0407506	-0.478484	-5.36768	0.0891415	2.3199e-07	-0.815644	-4.66319	0.174911	4.41818e-05	-0.433487	-4.15537	0.10432	5.58455e-05	-0.0656838	-0.296911	0.221224	0.766864	ENSG00000235652.7	chr6_146034469_T_C_b38	224691	138	171	0.423267	6.09e-10	0.28945	0.0439646	T	C
rs9376975:146355581:T:G	6	146355581	ENSG00000152822	GRM1	0	ENSG00000235652	AL356599.1	146120545	146208566	147015	lncRNA	T	G	0.40566	0.00934579	G	0.287234	0	1	39.0124	3.37724e-09	782	0.0407506	-0.478484	-5.36768	0.0891415	2.3199e-07	-0.815644	-4.66319	0.174911	4.41818e-05	-0.433487	-4.15537	0.10432	5.58455e-05	-0.0656838	-0.296911	0.221224	0.766864	ENSG00000235652.7	chr6_146034445_T_G_b38	224667	138	171	0.423267	6.09e-10	0.28945	0.0439646	T	G
rs7761033	6	146356106	ENSG00000152822	GRM1	0	ENSG00000235652	AL356599.1	146120545	146208566	147540	lncRNA	C	T	0.40566	0.00934579	T	0.287234	0	1	39.0124	3.37724e-09	782	0.0407506	-0.478484	-5.36768	0.0891415	2.3199e-07	-0.815644	-4.66319	0.174911	4.41818e-05	-0.433487	-4.15537	0.10432	5.58455e-05	-0.0656838	-0.296911	0.221224	0.766864	ENSG00000235652.7	chr6_146034970_C_T_b38	225192	138	171	0.423267	6.09e-10	0.28945	0.0439646	C	T
rs9373482:146363123:A:C	6	146363123	ENSG00000152822	GRM1	0	ENSG00000235652	AL356599.1	146120545	146208566	154557	lncRNA	A	C	0.40566	0.00934579	C	0.287234	0	1	39.0124	3.37724e-09	782	0.0407506	-0.478484	-5.36768	0.0891415	2.3199e-07	-0.815644	-4.66319	0.174911	4.41818e-05	-0.433487	-4.15537	0.10432	5.58455e-05	-0.0656838	-0.296911	0.221224	0.766864	ENSG00000235652.7	chr6_146041987_A_C_b38	232209	138	171	0.423267	6.09e-10	0.28945	0.0439646	A	C
rs2777476:146345024:A:G	6	146345024	ENSG00000152822	GRM1	3758	ENSG00000235652	AL356599.1	146120545	146208566	136458	lncRNA	A	G	0.40566	0.00934579	G	0.287234	0	1	39.0124	3.37724e-09	782	0.0407506	-0.478484	-5.36768	0.0891415	2.3199e-07	-0.815644	-4.66319	0.174911	4.41818e-05	-0.433487	-4.15537	0.10432	5.58455e-05	-0.0656838	-0.296911	0.221224	0.766864	ENSG00000235652.7	chr6_146023888_A_G_b38	214110	138	171	0.423267	6.09e-10	0.28945	0.0439646	A	G
rs9403763:146357655:A:G	6	146357655	ENSG00000152822	GRM1	0	ENSG00000235652	AL356599.1	146120545	146208566	149089	lncRNA	A	G	0.40566	0.00934579	G	0.287234	0	1	39.0124	3.37724e-09	782	0.0407506	-0.478484	-5.36768	0.0891415	2.3199e-07	-0.815644	-4.66319	0.174911	4.41818e-05	-0.433487	-4.15537	0.10432	5.58455e-05	-0.0656838	-0.296911	0.221224	0.766864	ENSG00000235652.7	chr6_146036519_A_G_b38	226741	138	171	0.423267	6.09e-10	0.28945	0.0439646	A	G
rs2748482:146336532:T:C	6	146336532	ENSG00000152822	GRM1	12250	ENSG00000235652	AL356599.1	146120545	146208566	127966	lncRNA	T	C	0.40566	0.00934579	C	0.287234	0	1	39.0124	3.37724e-09	782	0.0407506	-0.478484	-5.36768	0.0891415	2.3199e-07	-0.815644	-4.66319	0.174911	4.41818e-05	-0.433487	-4.15537	0.10432	5.58455e-05	-0.0656838	-0.296911	0.221224	0.766864	ENSG00000235652.7	chr6_146015396_T_C_b38	205618	138	171	0.423267	6.09e-10	0.28945	0.0439646	T	C
rs2224120	6	146343280	ENSG00000152822	GRM1	5502	ENSG00000235652	AL356599.1	146120545	146208566	134714	lncRNA	A	C	0.40566	0.00934579	C	0.287234	0	1	39.0124	3.37724e-09	782	0.0407506	-0.478484	-5.36768	0.0891415	2.3199e-07	-0.815644	-4.66319	0.174911	4.41818e-05	-0.433487	-4.15537	0.10432	5.58455e-05	-0.0656838	-0.296911	0.221224	0.766864	ENSG00000235652.7	chr6_146022144_A_C_b38	212366	138	171	0.423267	6.09e-10	0.28945	0.0439646	A	C
rs9322044:146369608:T:C	6	146369608	ENSG00000152822	GRM1	0	ENSG00000235652	AL356599.1	146120545	146208566	161042	lncRNA	T	C	0.40566	0.00934579	C	0.287234	0	1	39.0124	3.37724e-09	782	0.0407506	-0.478484	-5.36768	0.0891415	2.3199e-07	-0.815644	-4.66319	0.174911	4.41818e-05	-0.433487	-4.15537	0.10432	5.58455e-05	-0.0656838	-0.296911	0.221224	0.766864	ENSG00000235652.7	chr6_146048472_T_C_b38	238694	138	171	0.423267	6.09e-10	0.28945	0.0439646	T	C
rs1331636:146338826:T:C	6	146338826	ENSG00000152822	GRM1	9956	ENSG00000235652	AL356599.1	146120545	146208566	130260	lncRNA	T	C	0.40566	0.00934579	C	0.287234	0	1	39.0124	3.37724e-09	782	0.0407506	-0.478484	-5.36768	0.0891415	2.3199e-07	-0.815644	-4.66319	0.174911	4.41818e-05	-0.433487	-4.15537	0.10432	5.58455e-05	-0.0656838	-0.296911	0.221224	0.766864	ENSG00000235652.7	chr6_146017690_T_C_b38	207912	138	171	0.423267	6.09e-10	0.28945	0.0439646	T	C
rs2474353:146323883:G:A	6	146323883	ENSG00000152822	GRM1	24899	ENSG00000235652	AL356599.1	146120545	146208566	115317	lncRNA	G	A	0.40566	0.00934579	A	0.287234	0	1	39.0124	3.37724e-09	782	0.0407506	-0.478484	-5.36768	0.0891415	2.3199e-07	-0.815644	-4.66319	0.174911	4.41818e-05	-0.433487	-4.15537	0.10432	5.58455e-05	-0.0656838	-0.296911	0.221224	0.766864	ENSG00000235652.7	chr6_146002747_G_A_b38	192969	138	171	0.423267	6.09e-10	0.28945	0.0439646	G	A
rs67323466:146346654:A:AT	6	146346654	-	-	-	ENSG00000235652	AL356599.1	146120545	146208566	138088	lncRNA	A	AT	0.40566	0.00934579	AT	0.287234	0	1	39.0124	3.37724e-09	782	0.0407506	-0.478484	-5.36768	0.0891415	2.3199e-07	-0.815644	-4.66319	0.174911	4.41818e-05	-0.433487	-4.15537	0.10432	5.58455e-05	-0.0656838	-0.296911	0.221224	0.766864	-	-	-	-	-	-	-	-	-	-	-
rs13198450:146370524:C:A	6	146370524	ENSG00000152822	GRM1	0	ENSG00000235652	AL356599.1	146120545	146208566	161958	lncRNA	C	A	0.40566	0.00934579	A	0.287234	0	1	39.0124	3.37724e-09	782	0.0407506	-0.478484	-5.36768	0.0891415	2.3199e-07	-0.815644	-4.66319	0.174911	4.41818e-05	-0.433487	-4.15537	0.10432	5.58455e-05	-0.0656838	-0.296911	0.221224	0.766864	ENSG00000235652.7	chr6_146049388_C_A_b38	239610	138	171	0.423267	6.09e-10	0.28945	0.0439646	C	A
12:11295715:CA:C	12	11295715	-	-	-	ENSG00000212127	TAS2R14	11090007	11324172	0	protein_coding	CA	C	0.556075	0	C	0.326087	0.0212766	1	40.3042	1.77035e-09	1492	0.0407563	-0.481747	-6.36805	0.0756506	1.41877e-09	-0.587031	-3.78578	0.155062	0.000577394	-0.471418	-5.09628	0.0925025	1.08609e-06	0.0301885	0.18154	0.166291	0.85614	-	-	-	-	-	-	-	-	-	-	-
rs4786508:4568043:G:A	16	4568043	ENSG00000089486	CDIP1	0	ENSG00000262246	CORO7	4404543	4475706	92337	protein_coding	A	G	0.259434	0.00934579	G	0.22043	0.0106383	1	40.3955	1.69135e-09	1562	0.0407644	0.513193	6.15438	0.0833866	4.41268e-09	0.533438	2.88971	0.184599	0.00657854	0.547827	5.66084	0.096775	8.04444e-08	0.0552373	0.253802	0.21764	0.799928	ENSG00000262246.5	chr16_4518042_G_A_b38	92337	91	109	0.269802	5.95e-11	0.264525	0.0377114	G	A
rs9877501:48718390:C:G	3	48718390	ENSG00000213672	NCKIPSD	0	ENSG00000178252	WDR6	49044495	49053386	326105	protein_coding	C	G	0.11215	0	G	0.406593	0.0319149	1	37.5995	6.84495e-09	386	0.0407684	-0.416393	-5.96605	0.0697938	1.1759e-08	-0.179039	-1.24308	0.144029	0.222101	-0.510774	-6.00452	0.085065	1.52727e-08	0.270136	1.98892	0.13582	0.0481677	ENSG00000178252.17	chr3_48680957_C_G_b38	-326198	45	49	0.121287	0.000132718	0.283948	0.0725212	C	G
rs4985540:70656961:A:T	16	70656961	ENSG00000157368	IL34	0	ENSG00000223496	EXOSC6	70280681	70285843	371118	protein_coding	A	T	0.54902	0.046729	T	0.327778	0.0425532	1	39.1037	3.22662e-09	819	0.0407753	-0.327482	-6.52828	0.0501636	5.96695e-10	-0.485141	-4.00319	0.121189	0.000309329	-0.27938	-4.80397	0.0581561	3.90731e-06	-0.128417	-1.07331	0.119646	0.284515	ENSG00000223496.2	chr16_70623058_A_T_b38	371128	137	175	0.439698	2.94e-07	0.287069	0.0536429	A	T
rs202162222:70127276:C:T	16	70127276	-	-	-	ENSG00000226232	NPIPB14P	70010291	70030091	97185	transcribed_unprocessed_pseudogene	C	T	0.361386	0.0560748	T	0.396341	0.12766	0	39.2734	2.96415e-09	893	0.040843	0.477757	6.4579	0.0739802	8.74286e-10	0.629017	3.59265	0.175085	0.00099581	0.454251	5.13481	0.0884651	9.14195e-07	0.0802283	0.446261	0.179779	0.655925	-	-	-	-	-	-	-	-	-	-	-
rs11667208:55510213:G:A	19	55510213	ENSG00000022556	NLRP2	0	ENSG00000022556	NLRP2	55464498	55512510	0	protein_coding	G	A	0.336449	0	A	0.292135	0.0531915	1	40.2441	1.82431e-09	1451	0.0408444	-0.540199	-5.99739	0.0900724	1.00026e-08	-0.405838	-1.36499	0.297319	0.180967	-0.583339	-6.19523	0.0941593	5.93582e-09	0.239312	1.01266	0.236319	0.31253	ENSG00000022556.15	chr19_54998845_G_A_b38	45715	105	125	0.309406	3.57e-08	0.499804	0.0863363	G	A
rs644809	9	208549	ENSG00000183784	C9orf66	4559	ENSG00000172785	CBWD1	121038	179147	29402	protein_coding	G	A	0.233645	0	A	0.173913	0.0212766	1	39.8399	2.23294e-09	1186	0.0408627	-0.658967	-6.88014	0.0957781	8.52442e-11	-0.851182	-2.7126	0.313788	0.0102824	-0.594604	-5.69927	0.10433	6.69887e-08	-0.326473	-1.30807	0.249585	0.192456	ENSG00000172785.18	chr9_208549_G_A_b38	29402	98	115	0.284653	9.13e-14	0.683101	0.0837713	G	A
21:45776414:ATT:A	21	45776414	-	-	-	ENSG00000142185	TRPM2	45770046	45862964	0	protein_coding	ATT	A	0.169903	0.0373832	A	0.396739	0.0212766	1	40.4804	1.62107e-09	1634	0.0408714	0.434919	6.56819	0.066216	4.79931e-10	0.576443	3.05772	0.18852	0.00425583	0.400305	5.57949	0.0717457	1.18227e-07	0.0888199	0.546831	0.162427	0.585147	-	-	-	-	-	-	-	-	-	-	-
rs34110931:151186616:G:C	7	151186616	ENSG00000106615	RHEB	0	ENSG00000187260	WDR86	151072995	151107813	78803	protein_coding	G	C	0.451923	0.0280374	C	0.11413	0.0212766	1	40.3483	1.73169e-09	1530	0.0408816	-0.59334	-6.69509	0.0886232	2.38935e-10	-0.695631	-3.67188	0.189448	0.000797204	-0.551141	-5.18321	0.106332	7.35426e-07	-0.0881489	-0.512089	0.172136	0.609193	ENSG00000187260.15	chr7_151489530_G_C_b38	78803	138	187	0.462871	1.82e-18	0.545628	0.0549069	G	C
12:11142376:A:T	12	11142376	-	-	-	ENSG00000275778	AC018630.2	10998448	11324199	0	protein_coding	A	T	0.27619	0.0186916	T	0.0869565	0.0212766	1	40.5056	1.60077e-09	1656	0.040903	-0.709496	-6.45865	0.109852	8.70769e-10	-0.808678	-3.78552	0.213624	0.000577815	-0.6707	-5.11619	0.131094	9.93665e-07	-0.138043	-0.6034	0.228775	0.546974	-	-	-	-	-	-	-	-	-	-	-
12:11145907:G:C	12	11145907	-	-	-	ENSG00000275778	AC018630.2	10998448	11324199	0	protein_coding	G	C	0.27619	0.0186916	C	0.0869565	0.0212766	1	40.5056	1.60077e-09	1656	0.040903	-0.709496	-6.45865	0.109852	8.70769e-10	-0.808678	-3.78552	0.213624	0.000577815	-0.6707	-5.11619	0.131094	9.93665e-07	-0.138043	-0.6034	0.228775	0.546974	-	-	-	-	-	-	-	-	-	-	-
12:11154161:G:A	12	11154161	-	-	-	ENSG00000275778	AC018630.2	10998448	11324199	0	protein_coding	G	A	0.27619	0.0186916	A	0.0869565	0.0212766	1	40.5056	1.60077e-09	1656	0.040903	-0.709496	-6.45865	0.109852	8.70769e-10	-0.808678	-3.78552	0.213624	0.000577815	-0.6707	-5.11619	0.131094	9.93665e-07	-0.138043	-0.6034	0.228775	0.546974	-	-	-	-	-	-	-	-	-	-	-
12:11154950:C:T	12	11154950	-	-	-	ENSG00000275778	AC018630.2	10998448	11324199	0	protein_coding	C	T	0.27619	0.0186916	T	0.0869565	0.0212766	1	40.5056	1.60077e-09	1656	0.040903	-0.709496	-6.45865	0.109852	8.70769e-10	-0.808678	-3.78552	0.213624	0.000577815	-0.6707	-5.11619	0.131094	9.93665e-07	-0.138043	-0.6034	0.228775	0.546974	-	-	-	-	-	-	-	-	-	-	-
rs11206422:55191401:A:G	1	55191401	ENSG00000271723|ENSG00000243725	MROH7-TTC4|TTC4	0	ENSG00000243725	TTC4	55181534	55208330	0	protein_coding	A	G	0.0520833	0.102804	G	0.2	0.0425532	0	40.3972	1.68986e-09	1569	0.040911	-0.814846	-6.19017	0.131635	3.65486e-09	-0.661052	-2.39142	0.276427	0.0222918	-0.901823	-5.88883	0.153141	2.68821e-08	0.292689	1.00466	0.291331	0.316358	ENSG00000243725.6	chr1_54725728_A_G_b38	9906	47	48	0.118812	2.21e-08	0.598285	0.101639	A	G
rs4076534:139003019:T:A	6	139003019	ENSG00000135540	NHSL1	0	ENSG00000225177	AL590617.2	139013685	139018425	10666	lncRNA	A	T	0.538095	0.0186916	T	0.244565	0.0212766	1	40.1462	1.91587e-09	1384	0.0409137	0.612742	6.4415	0.0951242	9.55384e-10	0.284313	0.905678	0.313923	0.371299	0.641253	6.27104	0.102256	4.05931e-09	-0.108377	-0.501249	0.216213	0.616786	ENSG00000225177.5	chr6_138681882_T_A_b38	-10690	148	201	0.497525	2.6e-10	0.317663	0.0471128	T	A
rs4076533:139002910:C:T	6	139002910	ENSG00000135540	NHSL1	0	ENSG00000225177	AL590617.2	139013685	139018425	10775	lncRNA	T	C	0.538095	0.0186916	C	0.244565	0.0212766	1	40.1462	1.91587e-09	1384	0.0409137	0.612742	6.4415	0.0951242	9.55384e-10	0.284313	0.905678	0.313923	0.371299	0.641253	6.27104	0.102256	4.05931e-09	-0.108377	-0.501249	0.216213	0.616786	ENSG00000225177.5	chr6_138681773_C_T_b38	-10799	148	201	0.497525	2.6e-10	0.317663	0.0471128	C	T
rs1865926	10	106042502	ENSG00000065621	GSTO2	0	ENSG00000065621	GSTO2	106028631	106064708	0	protein_coding	G	T	0.341121	0	T	0.218085	0	1	39.9746	2.08747e-09	1271	0.0409385	0.525962	6.49925	0.0809266	6.98709e-10	0.486144	2.59322	0.187467	0.0137871	0.523853	5.76627	0.0908478	4.86063e-08	-0.026764	-0.136969	0.195402	0.891203	ENSG00000065621.14	chr10_104282744_G_T_b38	13871	99	116	0.287129	5.24e-10	-0.304582	0.0460662	G	T
rs4636555	10	18903605	ENSG00000241058	NSUN6	0	ENSG00000241058	NSUN6	18834490	18948214	0	protein_coding	C	A	0.406542	0	A	0.356383	0	1	40.9959	1.25273e-09	2118	0.0409402	0.438003	6.48902	0.067499	7.38625e-10	0.573436	3.49185	0.164221	0.00131826	0.416374	5.36683	0.0775829	3.18488e-07	0.123872	0.742403	0.166852	0.458775	ENSG00000241058.3	chr10_18614676_A_C_b38	-44609	129	155	0.383663	1.39e-19	0.484695	0.0468391	A	C
rs74973892:28593473:T:G	6	28593473	-	-	-	ENSG00000226314	ZNF192P1	28129547	28137372	456101	transcribed_unprocessed_pseudogene	G	T	0.29717	0.00934579	T	0.611702	0	1	39.3368	2.87165e-09	924	0.0409421	-0.338083	-5.4341	0.062215	1.68345e-07	-0.72906	-4.63851	0.157175	4.75661e-05	-0.290065	-4.22149	0.0687117	4.30986e-05	-0.20063	-1.43934	0.13939	0.151725	-	-	-	-	-	-	-	-	-	-	-
rs9270111:32554867:C:A	6	32554867	ENSG00000196126	HLA-DRB1	0	ENSG00000198502	HLA-DRB5	32485130	32498064	56803	protein_coding	A	C	0.193878	0.0841121	C	0.157303	0.0531915	1	41.1309	1.17095e-09	5052	0.0409643	-0.688341	-6.53514	0.105329	5.7478e-10	-0.868383	-4.35458	0.199418	0.000110646	-0.620154	-4.70834	0.131714	5.87686e-06	-0.320837	-1.34526	0.238495	0.180171	-	-	-	-	-	-	-	-	-	-	-
rs12268159:42737726:C:T	10	42737726	ENSG00000264398	AL031601.1	7303	ENSG00000185904	LINC00839	42970928	42990785	233202	lncRNA	C	T	0.328571	0.0186916	T	0.417647	0.0957447	1	39.8325	2.24121e-09	1185	0.0409795	-0.419847	-6.25139	0.0671606	2.64382e-09	-0.491768	-2.99603	0.16414	0.00500027	-0.426336	-5.55485	0.0767503	1.32768e-07	-0.02536	-0.162881	0.155697	0.870788	ENSG00000185904.11	chr10_42242278_C_T_b38	-233265	130	160	0.39604	9.81e-09	0.496961	0.0821737	C	T
rs13076290:41260369:C:T	3	41260369	ENSG00000168036	CTNNB1	0	ENSG00000168036	CTNNB1	41236232	41301587	0	protein_coding	C	T	0.476415	0.00934579	T	0.233333	0.0425532	1	39.6814	2.41708e-09	1099	0.0409879	-0.418873	-6.93377	0.0604105	6.30448e-11	-0.341047	-2.03349	0.167715	0.0496394	-0.410608	-5.96207	0.06887	1.88069e-08	-0.0294321	-0.218383	0.134773	0.827369	ENSG00000168036.16	chr3_41218878_C_T_b38	24041	137	186	0.460396	1.63e-05	0.210605	0.0473859	C	T
rs35264936:56260617:A:AC	5	56260617	-	-	-	ENSG00000155542	SETD9	56205087	56221359	39258	protein_coding	A	AC	0.221698	0.00934579	AC	0.369318	0.0638298	1	40.2228	1.8439e-09	1441	0.0409984	0.583088	6.34672	0.0918723	1.59061e-09	0.604684	2.40966	0.250942	0.0213619	0.595379	5.86654	0.101487	2.99553e-08	-0.00308303	-0.0141285	0.218213	0.988742	-	-	-	-	-	-	-	-	-	-	-
rs3782120	11	206089	ENSG00000177951	BET1L	0	ENSG00000185627	PSMD13	236966	252984	30877	protein_coding	G	A	0.373832	0	A	0.22043	0.0106383	1	38.9274	3.52398e-09	754	0.0409987	-0.464888	-6.72598	0.0691183	2.01401e-10	-0.373264	-1.94607	0.191804	0.0597106	-0.459358	-5.92791	0.0774906	2.22233e-08	-0.0806346	-0.424162	0.190103	0.671935	ENSG00000185627.17	chr11_206089_G_A_b38	-30457	81	95	0.235149	1.99e-20	0.626679	0.0588063	G	A
rs7047181:95683228:C:G	9	95683228	ENSG00000188101	ALOX15P2	0	ENSG00000127081	ZNF484	95606464	95640320	42908	protein_coding	C	G	0.367925	0.00934579	G	0.557471	0.0744681	1	39.3378	2.87017e-09	926	0.0410095	0.549372	6.37052	0.0862365	1.40007e-09	0.519171	2.92507	0.17749	0.00600792	0.576071	5.54813	0.103831	1.37024e-07	0.0229173	0.107128	0.213925	0.914802	ENSG00000127081.13	chr9_92920946_C_G_b38	42908	120	154	0.381188	0.302585	-0.0518318	0.0501179	C	G
rs1792315:71165547:C:T	11	71165547	ENSG00000172890	NADSYN1	0	ENSG00000254682	AP002387.2	71159720	71163203	2344	lncRNA	C	T	0.219626	0	T	0.295699	0.0106383	1	39.5903	2.5298e-09	1051	0.0410255	0.552868	6.12425	0.0902753	5.16855e-09	0.70875	3.7103	0.191023	0.000715273	0.504344	5.08173	0.0992466	1.15887e-06	0.217708	0.974784	0.223339	0.330927	ENSG00000254682.1	chr11_71454501_C_T_b38	5827	77	83	0.205446	8.28e-29	-0.922918	0.0674664	C	T
rs6493402	15	50397504	ENSG00000104043	ATP8B4	0	ENSG00000104043	ATP8B4	50150435	50475014	0	protein_coding	T	C	0.364486	0	C	0.143617	0	1	40.722	1.43659e-09	1851	0.0410304	0.505237	6.50849	0.0776274	6.64524e-10	0.253321	1.61987	0.156383	0.114236	0.594209	6.17236	0.0962694	6.65389e-09	-0.185999	-1.17148	0.158773	0.242896	ENSG00000104043.14	chr15_50105307_C_T_b38	-14150	109	130	0.321782	5.77e-05	0.200152	0.0484491	C	T
rs200430262:53092786:T:A	13	53092786	ENSG00000198384	TPTE2P3	0	ENSG00000136108	CKAP2	53029564	53050763	42023	protein_coding	T	A	0.398058	0.0373832	A	0.35	0.0425532	1	39.3774	2.81393e-09	945	0.0410308	0.422729	5.88356	0.0718491	1.79541e-08	0.0456961	0.238123	0.191901	0.813174	0.493299	6.27062	0.0786683	4.06789e-09	-0.324688	-1.88772	0.172001	0.0606128	-	-	-	-	-	-	-	-	-	-	-
rs375668727:32411971:TGAGTCTAGGGATCTAGAAAATACATTAGAATATG:T	6	32411971	-	-	-	ENSG00000244731	C4A	31949834	31970458	441513	protein_coding	TGAGTCTAGGGATCTAGAAAATACATTAGAATATG	T	0.182243	0	T	0.154255	0	1	41.1182	1.17843e-09	2367	0.0412258	0.45395	6.20527	0.0731557	3.37506e-09	0.600158	3.67198	0.163443	0.000796979	0.449716	5.25688	0.0855482	5.26815e-07	0.129331	0.728662	0.177491	0.46712	-	-	-	-	-	-	-	-	-	-	-
GA023611	6	-	-	-	-	ENSG00000244731	C4A	31949834	31970458	-	protein_coding	G	A	0.182243	0	A	0.154255	0	1	41.1182	1.17843e-09	2367	0.0412258	0.45395	6.20527	0.0731557	3.37506e-09	0.600158	3.67198	0.163443	0.000796979	0.449716	5.25688	0.0855482	5.26815e-07	0.129331	0.728662	0.177491	0.46712	-	-	-	-	-	-	-	-	-	-	-
rs2239806	6	32411307	ENSG00000204287	HLA-DRA	0	ENSG00000244731	C4A	31949834	31970458	440849	protein_coding	C	T	0.182243	0	T	0.154255	0	1	41.1182	1.17843e-09	2367	0.0412258	0.45395	6.20527	0.0731557	3.37506e-09	0.600158	3.67198	0.163443	0.000796979	0.449716	5.25688	0.0855482	5.26815e-07	0.129331	0.728662	0.177491	0.46712	ENSG00000244731.7	chr6_32443530_C_T_b38	461506	55	56	0.138614	0.000429108	-0.378916	0.10538	C	T
rs3129885:32410215:T:C	6	32410215	ENSG00000204287	HLA-DRA	0	ENSG00000244731	C4A	31949834	31970458	439757	protein_coding	T	C	0.182243	0	C	0.154255	0	1	41.1182	1.17843e-09	2367	0.0412258	0.45395	6.20527	0.0731557	3.37506e-09	0.600158	3.67198	0.163443	0.000796979	0.449716	5.25688	0.0855482	5.26815e-07	0.129331	0.728662	0.177491	0.46712	-	-	-	-	-	-	-	-	-	-	-
rs1131541:32412566:T:A	6	32412566	ENSG00000204287	HLA-DRA	0	ENSG00000244731	C4A	31949834	31970458	442108	protein_coding	T	A	0.182243	0	A	0.154255	0	1	41.1182	1.17843e-09	2367	0.0412258	0.45395	6.20527	0.0731557	3.37506e-09	0.600158	3.67198	0.163443	0.000796979	0.449716	5.25688	0.0855482	5.26815e-07	0.129331	0.728662	0.177491	0.46712	ENSG00000244731.7	chr6_32444789_T_A_b38	462765	55	56	0.138614	0.000429108	-0.378916	0.10538	T	A
12:11126881:G:A	12	11126881	-	-	-	ENSG00000256537	SMIM10L1	11323793	11328615	196912	protein_coding	G	A	0.23301	0.0373832	A	0.168478	0.0212766	1	39.2139	3.05358e-09	875	0.0412272	-0.471899	-6.24358	0.0755815	2.75567e-09	-0.542803	-3.57646	0.151771	0.00104191	-0.436574	-5.14032	0.0849313	8.91878e-07	-0.108388	-0.624293	0.173617	0.533196	-	-	-	-	-	-	-	-	-	-	-
rs142774214:78857812:TGGGCGGGGCCAGAGGGAAATAG:T	15	78857812	-	-	-	ENSG00000080644	CHRNA3	78885394	78913637	27582	protein_coding	TGGGCGGGGCCAGAGGGAAATAG	T	0.386139	0.0560748	T	0.194444	0.0425532	1	40.3574	1.72387e-09	1550	0.0412289	-0.670955	-6.62695	0.101246	3.47813e-10	-0.650034	-2.63685	0.246519	0.012395	-0.665977	-5.77966	0.115228	4.5577e-08	0.0855626	0.373534	0.229062	0.709174	-	-	-	-	-	-	-	-	-	-	-
rs281977:91800347:G:A	1	91800347	ENSG00000162669	HFM1	0	ENSG00000162669	HFM1	91726323	91870413	0	protein_coding	A	G	0.0666667	0.0186916	G	0.137363	0.0319149	1	40.6897	1.45998e-09	1831	0.041248	-0.94674	-6.59917	0.143463	4.05081e-10	-1.1264	-4.11572	0.273682	0.000223087	-0.882864	-4.87345	0.181158	2.89475e-06	-0.0214929	-0.0724041	0.296846	0.942358	ENSG00000162669.15	chr1_91334790_G_A_b38	-70079	27	27	0.0668317	1.63e-09	-0.64587	0.100978	G	A
rs199742262:85955227:CTGAACTGAT:C	8	85955227	-	-	-	ENSG00000133739	LRRCC1	86019450	86058315	64223	protein_coding	CTGAACTGAT	C	0.143564	0.0560748	C	0.0163043	0.0212766	0	38.8876	3.59464e-09	744	0.0412662	-0.760676	-6.85637	0.110944	9.73961e-11	-0.602344	-2.65355	0.226995	0.0118974	-0.739852	-5.64325	0.131104	8.74499e-08	-0.17907	-0.757964	0.236252	0.449427	-	-	-	-	-	-	-	-	-	-	-
rs12741350:155268425:C:T	1	155268425	ENSG00000143627	PKLR	0	ENSG00000163374	YY1AP1	155629234	155658791	360809	protein_coding	C	T	0.245192	0.0280374	T	0.631868	0.0319149	1	37.8862	5.93096e-09	451	0.0412731	-0.427355	-6.41561	0.0666118	1.09862e-09	-0.529847	-3.48848	0.151885	0.00133061	-0.411423	-5.07116	0.0811301	1.21468e-06	-0.0461188	-0.367218	0.125589	0.713871	-	-	-	-	-	-	-	-	-	-	-
rs3020781:155269776:A:G	1	155269776	ENSG00000143627	PKLR	0	ENSG00000163374	YY1AP1	155629234	155658791	359458	protein_coding	A	G	0.245192	0.0280374	G	0.631868	0.0319149	1	37.8862	5.93096e-09	451	0.0412731	-0.427355	-6.41561	0.0666118	1.09862e-09	-0.529847	-3.48848	0.151885	0.00133061	-0.411423	-5.07116	0.0811301	1.21468e-06	-0.0461188	-0.367218	0.125589	0.713871	ENSG00000163374.19	chr1_155299985_A_G_b38	-388789	102	128	0.316832	0.296222	-0.0574255	0.0547979	A	G
rs28520978:645548:T:C	4	645548	ENSG00000133256	PDE6B	0	ENSG00000242686	PDE6B-AS1	646639	650002	1091	lncRNA	T	C	0.125	0.0654206	C	0.361111	0.0425532	1	40.1242	1.93706e-09	1382	0.0413064	0.628405	6.17861	0.101707	3.88449e-09	0.596139	2.38035	0.250441	0.0228735	0.662772	5.8701	0.112906	2.94422e-08	-0.100892	-0.438714	0.229971	0.661375	ENSG00000242686.4	chr4_651759_T_C_b38	-4454	61	70	0.175879	3.43e-19	-0.657457	0.0644294	T	C
rs61215032:2080927:C:A	8	2080927	ENSG00000036448	MYOM2	0	ENSG00000036448	MYOM2	1993161	2113475	0	protein_coding	C	A	0.257143	0.0186916	A	0.129032	0.0106383	1	41.1135	1.18115e-09	2906	0.0413213	0.657464	5.95741	0.110361	1.22938e-08	0.454322	1.57099	0.289195	0.125183	0.749196	6.21655	0.120516	5.33547e-09	-0.338756	-1.21954	0.277773	0.224174	ENSG00000036448.9	chr8_2132940_A_C_b38	87900	95	110	0.272277	0.00127009	0.304055	0.0926943	A	C
rs13267523:2081604:C:T	8	2081604	ENSG00000036448	MYOM2	0	ENSG00000036448	MYOM2	1993161	2113475	0	protein_coding	C	T	0.257143	0.0186916	T	0.129032	0.0106383	1	41.1135	1.18115e-09	2906	0.0413213	0.657464	5.95741	0.110361	1.22938e-08	0.454322	1.57099	0.289195	0.125183	0.749196	6.21655	0.120516	5.33547e-09	-0.338756	-1.21954	0.277773	0.224174	ENSG00000036448.9	chr8_2133617_T_C_b38	88577	93	107	0.298883	0.0072881	0.264327	0.0972597	T	C
rs9954209:76934104:C:A	18	76934104	ENSG00000166377	ATP9B	0	ENSG00000166377	ATP9B	76829285	77138287	0	protein_coding	C	A	0.228571	0.0186916	A	0.22043	0.0106383	1	40.9293	1.29513e-09	2068	0.0413265	-0.419827	-6.74079	0.0622816	1.85516e-10	-0.544261	-2.82279	0.19281	0.00780008	-0.393754	-5.74118	0.0685842	5.48227e-08	-0.135422	-0.847855	0.159723	0.397603	ENSG00000166377.19	chr18_79174104_C_A_b38	104819	79	89	0.220297	0.791555	0.0233356	0.0881493	C	A
rs34927087:16173073:A:AT	17	16173073	-	-	-	ENSG00000166582	CENPV	16245848	16256970	72775	protein_coding	A	AT	0.471154	0.0280374	AT	0.255556	0.0425532	1	39.0294	3.34875e-09	800	0.041337	-0.442977	-6.19337	0.0715243	3.59375e-09	-0.44409	-3.6815	0.120628	0.000775881	-0.451221	-5.04737	0.0893972	1.35004e-06	-0.0625318	-0.393469	0.158924	0.694421	-	-	-	-	-	-	-	-	-	-	-
12:120864115:T:TTA	12	120864115	-	-	-	ENSG00000257218	GATC	120884247	120901552	20132	protein_coding	T	TTA	0.341346	0.0280374	TTA	0.489011	0.0319149	1	39.6163	2.49702e-09	1073	0.0413417	-0.50308	-6.20517	0.0810743	3.37669e-09	-0.623311	-2.72639	0.228622	0.00993597	-0.510327	-5.67302	0.0899569	7.59153e-08	-0.0140643	-0.0615991	0.228321	0.950948	-	-	-	-	-	-	-	-	-	-	-
rs56100046:136672680:T:A	2	136672680	ENSG00000115866	DARS	0	ENSG00000076003	MCM6	136597196	136634013	38667	protein_coding	T	A	0.142857	0.0186916	A	0.182796	0.0106383	1	39.3914	2.79432e-09	959	0.0413486	0.719906	6.30663	0.114151	1.97064e-09	0.739184	2.67837	0.275982	0.0111919	0.763517	5.67606	0.134515	7.48243e-08	-0.14001	-0.538636	0.259935	0.590779	-	-	-	-	-	-	-	-	-	-	-
rs9500977:28660290:G:A	6	28660290	-	RPSAP2	39504	ENSG00000187987	ZSCAN23	28399707	28411279	249011	protein_coding	A	G	0.558511	0.121495	G	0.420213	0	0	39.8842	2.18404e-09	1227	0.0413495	0.572014	6.30494	0.0907248	1.98856e-09	0.841422	4.4411	0.189462	8.56422e-05	0.469006	4.49007	0.104454	1.46194e-05	0.387411	1.92571	0.201178	0.0556577	-	-	-	-	-	-	-	-	-	-	-
rs7752875:28659863:C:T	6	28659863	-	RPSAP2	39931	ENSG00000187987	ZSCAN23	28399707	28411279	248584	protein_coding	T	C	0.558511	0.121495	C	0.420213	0	0	39.8842	2.18404e-09	1227	0.0413495	0.572014	6.30494	0.0907248	1.98856e-09	0.841422	4.4411	0.189462	8.56422e-05	0.469006	4.49007	0.104454	1.46194e-05	0.387411	1.92571	0.201178	0.0556577	ENSG00000187987.9	chr6_28692086_C_T_b38	248584	136	177	0.438119	0.000315968	0.241503	0.0656074	C	T
rs12272545:66302724:A:G	11	66302724	ENSG00000174165	ZDHHC24	0	ENSG00000174080	CTSF	66330935	66336312	28211	protein_coding	A	G	0.221698	0.00934579	G	0.206522	0.0212766	1	38.6072	4.13565e-09	648	0.0413509	-0.490118	-6.18134	0.07929	3.82914e-09	-0.501057	-2.3049	0.217388	0.0272215	-0.505873	-5.77015	0.0876705	4.7707e-08	0.208639	1.10847	0.188223	0.269083	ENSG00000174080.10	chr11_66535253_A_G_b38	-33588	79	89	0.220297	1.42e-09	0.298146	0.0464183	A	G
rs11653909:40782447:G:A	17	40782447	ENSG00000131462	TUBG1	15195	ENSG00000131462	TUBG1	40761701	40767256	15191	protein_coding	G	A	0.542056	0	A	0.445652	0.0212766	1	38.5759	4.20095e-09	638	0.0413555	-0.514002	-6.42826	0.0799598	1.02618e-09	-0.481895	-2.25931	0.213293	0.0301964	-0.501717	-5.78545	0.0867205	4.43234e-08	-0.100192	-0.498908	0.200822	0.618431	ENSG00000131462.7	chr17_42630429_G_A_b38	20701	139	186	0.460396	0.00603844	0.135334	0.0486409	G	A
rs28397269:31164595:G:A	6	31164595	ENSG00000272501	XXbac-BPG299F13.17	0	ENSG00000228789	HCG22	31021227	31027667	136928	lncRNA	G	A	0.179245	0.00934579	A	0.16129	0.0106383	1	41.1104	1.18304e-09	4977	0.0413871	0.65221	6.14467	0.106142	4.6436e-09	0.801805	4.76996	0.168095	3.20791e-05	0.557995	4.28461	0.130232	3.35655e-05	0.307939	1.33911	0.229957	0.182159	ENSG00000228789.6	chr6_31196818_G_A_b38	143368	60	65	0.160891	0.0128007	-0.282691	0.112304	G	A
rs10158872:65836230:T:C	1	65836230	ENSG00000116675	DNAJC6	0	ENSG00000213625	LEPROT	65886270	65901690	50040	protein_coding	C	T	0.406863	0.046729	T	0.172043	0.0106383	1	40.0378	2.02251e-09	1327	0.0414122	-0.633643	-6.64133	0.0954092	3.21389e-10	-0.806392	-4.11686	0.195876	0.000222346	-0.540693	-4.80514	0.112524	3.88773e-06	-0.0551126	-0.267888	0.20573	0.789081	ENSG00000213625.8	chr1_65370547_T_C_b38	-50040	122	146	0.361386	4.49e-30	-0.483606	0.0342083	T	C
rs4865939:54729871:C:T	5	54729871	ENSG00000067113	PPAP2A	0	ENSG00000152669	CCNO	54526980	54529436	200435	protein_coding	T	C	0.107477	0	C	0.284946	0.0106383	1	39.9428	2.12097e-09	1266	0.0414319	0.539881	6.21002	0.086937	3.29133e-09	0.678821	3.39258	0.20009	0.00173274	0.533865	5.33228	0.10012	3.73308e-07	0.213728	1.0046	0.212749	0.316386	ENSG00000152669.8	chr5_55434043_C_T_b38	200363	44	46	0.113861	4.04e-07	0.322461	0.0610333	C	T
rs175034:75463687:T:G	14	75463687	ENSG00000119718	EIF2B2	5927	ENSG00000119684	MLH3	75480467	75518235	16780	protein_coding	T	G	0.433962	0.00934579	G	0.44086	0.0106383	1	39.3137	2.90493e-09	925	0.0414613	0.508991	6.47497	0.078609	7.97098e-10	0.35422	2.13445	0.165954	0.0398868	0.546714	5.89558	0.0927329	2.60147e-08	-0.198563	-1.08393	0.183188	0.279792	ENSG00000119684.15	chr14_74996984_T_G_b38	-54548	149	197	0.487624	0.000225291	-0.215569	0.0571244	T	G
12:11190432:A:C	12	11190432	-	-	-	ENSG00000275778	AC018630.2	10998448	11324199	0	protein_coding	A	C	0.252336	0	C	0.0271739	0.0212766	0	40.4783	1.62274e-09	1656	0.0414645	-0.756204	-5.97648	0.12653	1.11434e-08	-1.15462	-4.75962	0.242586	3.30905e-05	-0.631962	-4.22188	0.149687	4.30308e-05	-0.421789	-1.6836	0.250528	0.0939277	-	-	-	-	-	-	-	-	-	-	-
rs9322045:146384950:C:G	6	146384950	ENSG00000152822	GRM1	0	ENSG00000235652	AL356599.1	146120545	146208566	176384	lncRNA	C	G	0.406542	0	G	0.265957	0	1	38.9758	3.43958e-09	782	0.0415029	-0.516837	-6.05694	0.0853296	7.34467e-09	-0.644665	-3.67758	0.175296	0.000784498	-0.502259	-5.04492	0.0995573	1.36477e-06	0.101479	0.490333	0.206958	0.624473	ENSG00000235652.7	chr6_146063814_C_G_b38	254036	137	169	0.418317	1.46e-09	0.284747	0.0443716	C	G
rs9869256:49624095:T:G	3	49624095	ENSG00000164061	BSN	0	ENSG00000173540	GMPPB	49754277	49761384	130182	protein_coding	G	T	0.201923	0.0280374	T	0.12234	0	1	38.1204	5.27535e-09	510	0.0415133	-0.578558	-5.53317	0.104562	1.0383e-07	-0.772168	-4.26826	0.180909	0.000142709	-0.578635	-4.46121	0.129704	1.64563e-05	-0.128994	-0.546634	0.235979	0.585282	ENSG00000173540.12	chr3_49586662_T_G_b38	-137289	49	52	0.128713	1.35e-12	-0.663983	0.0863422	T	G
rs13397673:219047782:G:A	2	219047782	ENSG00000238889|ENSG00000238945|ENSG00000238983|ENSG00000238395|ENSG00000238330|ENSG00000238409|ENSG00000238947|ENSG00000238465|ENSG00000238979|ENSG00000238951|ENSG00000238428|ENSG00000238736|ENSG00000238717|ENSG00000239059|ENSG00000238484|ENSG00000238747|ENSG00000238673|ENSG00000238841|ENSG00000238453|ENSG00000238624	snoU13	1920	ENSG00000261338	AC021016.1	219120042	219122089	72260	lncRNA	A	G	0.490654	0	G	0.411765	0.0957447	1	39.2134	3.05436e-09	881	0.0415204	0.495147	6.36403	0.0778039	1.44967e-09	0.656743	4.06186	0.161685	0.000260943	0.442323	4.76599	0.0928082	4.59784e-06	0.138752	0.752085	0.18449	0.452945	ENSG00000261338.2	chr2_218183059_G_A_b38	-72260	141	178	0.440594	1.08e-09	0.403398	0.062304	G	A
rs6011978	20	45152468	ENSG00000198185	ZNF334	10270	ENSG00000198185	ZNF334	45128269	45142198	10270	protein_coding	C	A	0.17757	0	A	0.234043	0	1	40.108	1.95282e-09	1378	0.0415219	-0.422227	-6.57481	0.064219	4.62887e-10	-0.169352	-1.06918	0.158394	0.292306	-0.440582	-6.24218	0.0705813	4.69245e-09	0.194143	1.25939	0.154156	0.209458	ENSG00000198185.11	chr20_46523829_C_A_b38	10270	68	71	0.175743	0.093288	0.131318	0.0777839	C	A
rs34256783:45152940:T:C	20	45152940	ENSG00000198185	ZNF334	10742	ENSG00000198185	ZNF334	45128269	45142198	10742	protein_coding	T	C	0.17757	0	C	0.234043	0	1	40.108	1.95282e-09	1378	0.0415219	-0.422227	-6.57481	0.064219	4.62887e-10	-0.169352	-1.06918	0.158394	0.292306	-0.440582	-6.24218	0.0705813	4.69245e-09	0.194143	1.25939	0.154156	0.209458	ENSG00000198185.11	chr20_46524301_T_C_b38	10742	68	71	0.175743	0.093288	0.131318	0.0777839	T	C
rs4095849:25867597:A:G	20	25867597	ENSG00000175170	FAM182B	18736	ENSG00000204556	AL450124.1	25999468	26001320	131871	unprocessed_pseudogene	A	G	0.39604	0.0560748	G	0.411765	0.0957447	1	38.5104	4.34078e-09	620	0.0415265	0.493023	6.05376	0.0814408	7.46715e-09	0.698576	3.66007	0.190864	0.000824176	0.475428	5.01142	0.0948688	1.58278e-06	0.0979142	0.45987	0.212917	0.646144	-	-	-	-	-	-	-	-	-	-	-
rs6050966:25867575:T:C	20	25867575	ENSG00000175170	FAM182B	18714	ENSG00000204556	AL450124.1	25999468	26001320	131893	unprocessed_pseudogene	T	C	0.39604	0.0560748	C	0.411765	0.0957447	1	38.5104	4.34078e-09	620	0.0415265	0.493023	6.05376	0.0814408	7.46715e-09	0.698576	3.66007	0.190864	0.000824176	0.475428	5.01142	0.0948688	1.58278e-06	0.0979142	0.45987	0.212917	0.646144	ENSG00000204556.4	chr20_25886939_T_C_b38	-131893	111	132	0.326733	0.513044	-0.0608934	0.0928891	T	C
rs56720508:55509923:A:G	19	55509923	ENSG00000022556	NLRP2	0	ENSG00000022556	NLRP2	55464498	55512510	0	protein_coding	A	G	0.336449	0	G	0.297753	0.0531915	1	40.2105	1.8552e-09	1451	0.041536	-0.540361	-5.99721	0.0901021	1.0012e-08	-0.405838	-1.36499	0.297319	0.180967	-0.583937	-6.19252	0.094297	6.01676e-09	0.24291	1.02665	0.236604	0.30591	-	-	-	-	-	-	-	-	-	-	-
rs4707223:86509802:A:G	6	86509802	ENSG00000206779|ENSG00000202385|ENSG00000199466|ENSG00000223080|ENSG00000251995|ENSG00000201535|ENSG00000201678|ENSG00000222601|ENSG00000252919|ENSG00000223300|ENSG00000199472|ENSG00000207342|ENSG00000200391|ENSG00000207484|ENSG00000223271|ENSG00000199668|ENSG00000202251|ENSG00000264932|ENSG00000200127|ENSG00000238723|ENSG00000207021|ENSG00000200883|ENSG00000207092|ENSG00000206669|ENSG00000239143|ENSG00000200241|ENSG00000238604|ENSG00000199546|ENSG00000212319|ENSG00000201511|ENSG00000199530|ENSG00000200658|ENSG00000200884|ENSG00000252761|ENSG00000201680|ENSG00000201207|ENSG00000201555|ENSG00000206717|ENSG00000252891|ENSG00000201913|ENSG00000200714|ENSG00000223220|ENSG00000200544|ENSG00000200141|ENSG00000200788|ENSG00000201451	Y_RNA	22329	ENSG00000203875	SNHG5	86360209	86388650	121152	lncRNA	A	G	0.287736	0.00934579	G	0.315217	0.0212766	1	39.6066	2.50917e-09	1073	0.0415428	0.549059	6.75507	0.081281	1.71383e-10	0.538971	2.5613	0.210429	0.0148952	0.533961	5.7486	0.0928855	5.29085e-08	-0.100706	-0.513958	0.195942	0.607888	ENSG00000203875.10	chr6_85800084_A_G_b38	121348	108	132	0.326733	1.84e-21	-0.567223	0.0514171	A	G
rs7816606:11205602:T:C	8	11205602	ENSG00000154316	TDH	0	ENSG00000255020	AF131216.3	11203257	11205011	591	lncRNA	T	C	0.452381	0.0186916	C	0.454545	0.0638298	1	40.7786	1.39648e-09	1928	0.041544	-0.553685	-6.36591	0.0869767	1.43517e-09	-0.658422	-3.28101	0.200677	0.00234738	-0.521369	-5.47847	0.095167	1.89847e-07	-0.0607071	-0.293171	0.207071	0.769717	ENSG00000255020.1	chr8_11348093_T_C_b38	591	148	196	0.485149	7.29e-17	0.504672	0.0540284	T	C
12:11200745:ATG:A	12	11200745	-	-	-	ENSG00000231887	PRH1	10977559	11324207	0	protein_coding	ATG	A	0.266355	0	A	0.0860215	0.0106383	1	40.4888	1.61426e-09	1668	0.0415465	0.600948	6.26948	0.0958529	2.40167e-09	0.868625	4.24807	0.204475	0.000151438	0.533733	4.73737	0.112664	5.19494e-06	0.156758	0.775676	0.202092	0.43892	-	-	-	-	-	-	-	-	-	-	-
12:11198196:C:T	12	11198196	-	-	-	ENSG00000231887	PRH1	10977559	11324207	0	protein_coding	C	T	0.266355	0	T	0.0860215	0.0106383	1	40.4888	1.61426e-09	1668	0.0415465	0.600948	6.26948	0.0958529	2.40167e-09	0.868625	4.24807	0.204475	0.000151438	0.533733	4.73737	0.112664	5.19494e-06	0.156758	0.775676	0.202092	0.43892	-	-	-	-	-	-	-	-	-	-	-
rs515841:21040306:C:T	22	21040306	ENSG00000217261	POM121L4P	3911	ENSG00000226287	TMEM191A	21055402	21058894	15096	transcribed_unprocessed_pseudogene	C	T	0.455882	0.046729	T	0.511111	0.0425532	1	39.3645	2.83207e-09	951	0.0415576	-0.490208	-6.44195	0.0760963	9.53057e-10	-0.510138	-3.28718	0.15519	0.00230853	-0.479906	-5.34406	0.0898018	3.53659e-07	-0.129296	-0.706395	0.183037	0.480822	ENSG00000226287.8	chr22_20686018_C_T_b38	-15096	136	183	0.45297	0.0567359	-0.0821173	0.0427906	C	T
rs1172199	1	100117927	-	-	-	ENSG00000286619	AC119673.3	205782450	205865210	105664523	lncRNA	T	C	0.28972	0	C	0.638298	0	1	39.2596	2.98463e-09	903	0.0415857	0.463998	5.37723	0.0862894	2.21574e-07	-0.00331362	-0.0148009	0.223879	0.988275	0.594479	6.26573	0.0948779	4.16914e-09	-0.445763	-2.52652	0.176434	0.0123491	-	-	-	-	-	-	-	-	-	-	-
rs10991125	9	106917770	ENSG00000136824	SMC2	14072	ENSG00000136824	SMC2	106856541	106903700	14070	protein_coding	A	G	0.299065	0	G	0.23913	0.0212766	1	40.4187	1.6718e-09	1613	0.0416087	-0.467082	-5.80358	0.0804817	2.69666e-08	-0.410648	-2.19888	0.186753	0.0345866	-0.517645	-5.9652	0.0867774	1.85209e-08	0.259516	1.35418	0.191641	0.177312	ENSG00000136824.18	chr9_104155489_A_G_b38	61229	116	148	0.366337	1.01e-11	0.347913	0.0474319	A	G
rs7104117:107732391:C:T	11	107732391	ENSG00000110660	SLC35F2	0	ENSG00000110660	SLC35F2	107661717	107799019	0	protein_coding	C	T	0.360577	0.0280374	T	0.331461	0.0531915	1	40.0757	1.98459e-09	1359	0.0416155	-0.566327	-6.57478	0.0861363	4.62947e-10	-0.859344	-3.60955	0.238075	0.000949797	-0.501167	-5.20066	0.0963661	6.79716e-07	-0.336501	-1.44043	0.233611	0.151417	ENSG00000110660.14	chr11_107861665_C_T_b38	-66628	127	161	0.398515	2.11e-28	0.850765	0.0628661	C	T
rs7104006:107732390:A:T	11	107732390	ENSG00000110660	SLC35F2	0	ENSG00000110660	SLC35F2	107661717	107799019	0	protein_coding	A	T	0.360577	0.0280374	T	0.331461	0.0531915	1	40.0757	1.98459e-09	1359	0.0416155	-0.566327	-6.57478	0.0861363	4.62947e-10	-0.859344	-3.60955	0.238075	0.000949797	-0.501167	-5.20066	0.0963661	6.79716e-07	-0.336501	-1.44043	0.233611	0.151417	ENSG00000110660.14	chr11_107861664_A_T_b38	-66629	127	161	0.398515	2.11e-28	0.850765	0.0628661	A	T
rs10937140	3	183329894	ENSG00000243584	RP11-14I2.2	1514	ENSG00000114796	KLHL24	183353398	183402307	23504	protein_coding	G	A	0.193396	0.00934579	A	0.548387	0.0106383	1	40.2389	1.82908e-09	1475	0.0416286	-0.359822	-6.22492	0.0578035	3.04205e-09	-0.273617	-1.82057	0.150292	0.0772319	-0.391035	-6.07655	0.0643515	1.07082e-08	0.230136	2.02553	0.113618	0.0442347	ENSG00000114796.15	chr3_183612106_G_A_b38	-23462	63	73	0.180693	0.0776761	-0.109537	0.0616903	G	A
rs16836160:201813830:G:A	2	201813830	ENSG00000115942	ORC2	0	ENSG00000240344	PPIL3	201735630	201754026	59804	protein_coding	G	A	0.168224	0	A	0.198925	0.0106383	1	39.7521	2.3332e-09	1158	0.0416894	0.641244	6.40685	0.100087	1.15167e-09	0.851397	3.35399	0.253846	0.00192545	0.603761	5.3388	0.113089	3.62297e-07	0.276021	1.01562	0.271776	0.311124	ENSG00000240344.8	chr2_200949107_G_A_b38	59804	58	64	0.158416	2.46e-22	-1.03988	0.0916296	G	A
rs5758265:41617897:G:A	22	41617897	ENSG00000100395	L3MBTL2	0	ENSG00000183864	TOB2	41829498	41842805	211601	protein_coding	G	A	0.339623	0.00934579	A	0.377778	0.0425532	1	39.4078	2.77142e-09	975	0.0416939	-0.156642	-2.05113	0.0763688	0.0416344	-0.691763	-6.25018	0.110679	3.62022e-07	-0.0535934	-0.585748	0.0914956	0.558974	-0.419413	-2.43997	0.171893	0.0156211	ENSG00000183864.4	chr22_41221893_G_A_b38	-225130	102	120	0.29703	0.523214	0.0361801	0.0565501	G	A
rs62226688:45520711:A:G	21	45520711	ENSG00000160218	TRAPPC10	0	ENSG00000280433	FP565260.6	45516461	45526433	0	protein_coding	A	G	0.127358	0.00934579	G	0.155914	0.0106383	1	39.9627	2.09991e-09	1287	0.0417008	0.813375	6.90672	0.117766	7.34192e-11	0.844158	2.97908	0.283362	0.00522535	0.793755	5.57565	0.142361	1.20387e-07	0.185437	0.677457	0.273726	0.498953	-	-	-	-	-	-	-	-	-	-	-
rs147759125:8309408:CTT:CT	7	8309408	-	-	-	ENSG00000244239	AC007009.1	8301863	8302451	6957	lncRNA	CTT	CT	0.505	0.0654206	CT	0.438202	0.0531915	1	40.6517	1.48801e-09	1817	0.0417183	-0.527162	-7.06913	0.0745724	2.92737e-11	-0.410384	-2.80568	0.146269	0.0081448	-0.521733	-5.72537	0.0911266	5.91357e-08	0.00720033	0.040163	0.179278	0.968006	-	-	-	-	-	-	-	-	-	-	-
rs6083977:25858431:C:G	20	25858431	ENSG00000175170	FAM182B	9570	ENSG00000204556	AL450124.1	25999468	26001320	141037	unprocessed_pseudogene	C	G	0.409574	0.121495	G	0.0978261	0.0212766	0	38.5008	4.36177e-09	620	0.0417273	-0.615436	-6.00896	0.10242	9.42138e-09	-0.3285	-1.45809	0.225294	0.15373	-0.717448	-6.03115	0.118957	1.33976e-08	0.287906	1.40479	0.204946	0.161741	ENSG00000204556.4	chr20_25877795_C_G_b38	-141037	126	155	0.383663	0.495564	0.0650129	0.0951832	C	G
rs2867089:28326311:C:G	19	28326311	ENSG00000267575|ENSG00000272635|ENSG00000267389	CTC-459F4.3|LLNLF-65H9.1|CTC-459F4.7	0	ENSG00000281468	AC006504.7	28293746	28294380	31931	lncRNA	G	C	0.237864	0.0373832	C	0.304348	0.0212766	1	40.3334	1.74471e-09	1551	0.0417542	0.57111	5.85696	0.0975096	2.05629e-08	0.986086	4.99709	0.197332	1.61844e-05	0.445593	3.91949	0.113686	0.000137502	0.627276	2.76155	0.227146	0.00632645	-	-	-	-	-	-	-	-	-	-	-
rs8179492:65836908:A:G	1	65836908	ENSG00000116675	DNAJC6	0	ENSG00000213625	LEPROT	65886270	65901690	49362	protein_coding	G	A	0.405941	0.0560748	A	0.172043	0.0106383	1	40.021	2.03965e-09	1327	0.0417631	-0.633554	-6.64173	0.09539	3.20683e-10	-0.806392	-4.11686	0.195876	0.000222346	-0.540477	-4.80338	0.11252	3.91718e-06	-0.0539686	-0.262215	0.205818	0.793444	ENSG00000213625.8	chr1_65371225_A_G_b38	-49362	122	146	0.361386	4.49e-30	-0.483606	0.0342083	A	G
rs11208637:65836553:C:T	1	65836553	ENSG00000116675	DNAJC6	0	ENSG00000213625	LEPROT	65886270	65901690	49717	protein_coding	T	C	0.405941	0.0560748	C	0.172043	0.0106383	1	40.021	2.03965e-09	1327	0.0417631	-0.633554	-6.64173	0.09539	3.20683e-10	-0.806392	-4.11686	0.195876	0.000222346	-0.540477	-4.80338	0.11252	3.91718e-06	-0.0539686	-0.262215	0.205818	0.793444	ENSG00000213625.8	chr1_65370870_C_T_b38	-49717	122	146	0.361386	4.49e-30	-0.483606	0.0342083	C	T
rs6693498:65837389:T:C	1	65837389	ENSG00000116675	DNAJC6	0	ENSG00000213625	LEPROT	65886270	65901690	48881	protein_coding	C	T	0.405941	0.0560748	T	0.172043	0.0106383	1	40.021	2.03965e-09	1327	0.0417631	-0.633554	-6.64173	0.09539	3.20683e-10	-0.806392	-4.11686	0.195876	0.000222346	-0.540477	-4.80338	0.11252	3.91718e-06	-0.0539686	-0.262215	0.205818	0.793444	ENSG00000213625.8	chr1_65371706_T_C_b38	-48881	122	146	0.361386	4.49e-30	-0.483606	0.0342083	T	C
rs6588136:65837119:C:G	1	65837119	ENSG00000116675	DNAJC6	0	ENSG00000213625	LEPROT	65886270	65901690	49151	protein_coding	G	C	0.405941	0.0560748	C	0.172043	0.0106383	1	40.021	2.03965e-09	1327	0.0417631	-0.633554	-6.64173	0.09539	3.20683e-10	-0.806392	-4.11686	0.195876	0.000222346	-0.540477	-4.80338	0.11252	3.91718e-06	-0.0539686	-0.262215	0.205818	0.793444	ENSG00000213625.8	chr1_65371436_C_G_b38	-49151	122	146	0.361386	4.49e-30	-0.483606	0.0342083	C	G
rs1078499:230849096:A:G	1	230849096	ENSG00000135744|ENSG00000244137	AGT|RP11-99J16__A.2	0	ENSG00000135744	AGT	230838269	230849868	0	protein_coding	A	G	0.291667	0.102804	G	0.428571	0.0319149	0	40.8257	1.36399e-09	1985	0.041777	0.472205	6.21037	0.0760349	3.28522e-09	0.205045	1.21253	0.169104	0.233429	0.568843	6.27339	0.0906754	4.01153e-09	-0.297318	-1.72734	0.172125	0.0857585	ENSG00000135744.7	chr1_230713350_A_G_b38	-947	83	94	0.232673	6.23e-05	-0.205901	0.0500793	A	G
rs2600670:61402714:C:T	2	61402714	ENSG00000173209	AHSA2	1839	ENSG00000237651	C2orf74	61372203	61391964	10750	protein_coding	C	T	0.35514	0	T	0.494624	0.0106383	1	39.2565	2.9893e-09	906	0.0417891	-0.385633	-6.56765	0.0587171	4.81343e-10	-0.365751	-3.59622	0.101704	0.000985918	-0.374542	-5.13066	0.0730007	9.31336e-07	-0.0803815	-0.631044	0.127379	0.528782	ENSG00000237651.6	chr2_61175579_C_T_b38	30511	139	185	0.457921	4.65e-29	0.445955	0.0323856	C	T
rs11712561:48435272:C:A	3	48435272	ENSG00000164049	FBXW12	0	ENSG00000213689	TREX1	48507210	48509044	71938	protein_coding	C	A	0.524272	0.0373832	A	0.293478	0.0212766	1	37.9689	5.69072e-09	476	0.0417965	0.463964	6.42638	0.0721967	1.03662e-09	0.578535	3.17854	0.182013	0.00309111	0.43755	5.2788	0.082888	4.76749e-07	0.0744347	0.458433	0.162368	0.647174	ENSG00000213689.11	chr3_48393807_A_C_b38	-72004	140	176	0.435644	2.21e-11	0.311837	0.0433468	A	C
rs9864371:48426766:A:C	3	48426766	ENSG00000164049	FBXW12	0	ENSG00000213689	TREX1	48507210	48509044	80444	protein_coding	A	C	0.524272	0.0373832	C	0.293478	0.0212766	1	37.9689	5.69072e-09	476	0.0417965	0.463964	6.42638	0.0721967	1.03662e-09	0.578535	3.17854	0.182013	0.00309111	0.43755	5.2788	0.082888	4.76749e-07	0.0744347	0.458433	0.162368	0.647174	ENSG00000213689.11	chr3_48385276_A_C_b38	-80535	140	176	0.435644	2.21e-11	-0.311837	0.0433468	A	C
rs11130170:48449897:C:T	3	48449897	ENSG00000164050	PLXNB1	0	ENSG00000213689	TREX1	48507210	48509044	57313	protein_coding	C	T	0.524272	0.0373832	T	0.293478	0.0212766	1	37.9689	5.69072e-09	476	0.0417965	0.463964	6.42638	0.0721967	1.03662e-09	0.578535	3.17854	0.182013	0.00309111	0.43755	5.2788	0.082888	4.76749e-07	0.0744347	0.458433	0.162368	0.647174	ENSG00000213689.11	chr3_48408490_T_C_b38	-57321	140	176	0.435644	2.21e-11	0.311837	0.0433468	T	C
rs7651407	3	48443816	ENSG00000164049	FBXW12	1150	ENSG00000213689	TREX1	48507210	48509044	63394	protein_coding	C	T	0.524272	0.0373832	T	0.293478	0.0212766	1	37.9689	5.69072e-09	476	0.0417965	0.463964	6.42638	0.0721967	1.03662e-09	0.578535	3.17854	0.182013	0.00309111	0.43755	5.2788	0.082888	4.76749e-07	0.0744347	0.458433	0.162368	0.647174	ENSG00000213689.11	chr3_48402409_T_C_b38	-63402	140	176	0.435644	2.21e-11	0.311837	0.0433468	T	C
rs17260415:89211973:C:G	14	89211973	ENSG00000165521	EML5	0	ENSG00000042317	SPATA7	88851268	88936694	275279	protein_coding	C	G	0.299065	0	G	0.239362	0	1	40.6674	1.47636e-09	1836	0.0418246	0.620982	6.52634	0.09515	6.03003e-10	0.869545	3.35241	0.259379	0.00193377	0.598641	5.42483	0.110352	2.43618e-07	0.257805	0.989229	0.260612	0.323829	ENSG00000042317.16	chr14_88745629_C_G_b38	360705	85	98	0.242574	8.3e-19	-0.610886	0.0607061	C	G
rs75248262:10637696:TAAAC:T	19	10637696	-	-	-	ENSG00000129347	KRI1	10663761	10676707	26065	protein_coding	TAAAC	T	0.490566	0.00934579	T	0.329412	0.0957447	1	39.5398	2.59442e-09	1045	0.0418333	0.447032	5.80466	0.0770125	2.68185e-08	0.220038	1.1778	0.186821	0.246822	0.51661	6.17678	0.0836374	6.50878e-09	-0.370702	-2.04004	0.181713	0.0427524	-	-	-	-	-	-	-	-	-	-	-
rs10873264:74503333:A:G	14	74503333	ENSG00000119636|ENSG00000259114	CCDC176|AC005484.5	0	ENSG00000140043	PTGR2	74318547	74353530	149803	protein_coding	G	A	0.0990566	0.00934579	A	0.0159574	0	0	40.3822	1.70258e-09	1593	0.0418495	-1.107	-5.86165	0.188854	2.00777e-08	-1.66428	-3.82596	0.434998	0.000514904	-1.06731	-5.07388	0.210354	1.20005e-06	-0.610419	-1.26219	0.48362	0.208453	ENSG00000140043.11	chr14_74036630_A_G_b38	184786	28	30	0.0742574	1.13e-09	-0.664966	0.102844	A	G
rs3821403	3	194369580	ENSG00000041802	LSG1	0	ENSG00000041802	LSG1	194361520	194393192	0	protein_coding	C	A	0.136792	0.00934579	A	0.0319149	0	0	40.6113	1.51833e-09	1787	0.0418654	-0.886104	-6.33627	0.139846	1.68214e-09	-0.55723	-1.24604	0.447202	0.221027	-0.940282	-6.2497	0.150452	4.51878e-09	0.338921	0.921843	0.367656	0.357798	ENSG00000041802.10	chr3_194648851_C_A_b38	-23626	52	57	0.141089	4.23e-40	0.988361	0.0553669	C	A
rs79652123:64398421:CAAAAA:C	7	64398421	-	-	-	ENSG00000198039	ZNF273	64330550	64391344	7077	protein_coding	CAAAAA	C	0.4	0.0186916	C	0.155914	0.0106383	1	40.35	1.73024e-09	1569	0.0418885	-0.441153	-7.03006	0.0627524	3.65607e-11	-0.252888	-1.44077	0.175523	0.158536	-0.442766	-6.18661	0.0715684	6.19699e-09	0.17952	1.19631	0.150062	0.233092	-	-	-	-	-	-	-	-	-	-	-
rs56152044:23927680:A:G	2	23927680	ENSG00000119771	KLHL29	0	ENSG00000173960	UBXN2A	24150155	24227779	222475	protein_coding	A	G	0.149533	0	G	0.0591398	0.0106383	1	39.8425	2.22998e-09	1218	0.0419096	0.562261	6.81561	0.0824962	1.22335e-10	0.804659	4.29008	0.187563	0.000133834	0.47609	4.63009	0.102825	8.17461e-06	0.470286	2.71119	0.173461	0.00732872	ENSG00000173960.13	chr2_23704810_A_G_b38	-222475	44	49	0.121287	0.697175	-0.0205461	0.0527055	A	G
rs28425729:66118854:C:A	7	66118854	ENSG00000243335	KCTD7	0	ENSG00000226824	AC006001.2	66119525	66136510	671	lncRNA	A	C	0.21028	0	C	0.150538	0.0106383	1	38.7546	3.84196e-09	707	0.041912	0.61725	6.19099	0.0997013	3.63911e-09	0.74541	4.23334	0.176081	0.000158133	0.560644	4.56436	0.122831	1.07554e-05	0.218548	0.888167	0.246066	0.375592	ENSG00000226824.6	chr7_66653867_C_A_b38	-671	94	105	0.259901	2.6e-16	0.901451	0.0987033	C	A
rs12678084:71670013:G:T	8	71670013	ENSG00000221947	XKR9	0	ENSG00000221947	XKR9	71581574	71702606	0	protein_coding	G	T	0.358491	0.00934579	T	0.18617	0	1	39.7143	2.3776e-09	1143	0.0419325	0.528705	6.75855	0.0782277	1.68103e-10	0.545116	2.76141	0.197405	0.00910391	0.508407	5.66471	0.0897498	7.89747e-08	0.153047	0.798171	0.191748	0.425784	ENSG00000221947.7	chr8_70757778_G_T_b38	88413	126	160	0.39604	9.12e-22	0.865802	0.0777013	G	T
rs6052157:3882639:C:G	20	3882639	ENSG00000125779	PANK2	0	ENSG00000101236	RNF24	3907956	3996205	25317	protein_coding	C	G	0.514706	0.046729	G	0.359551	0.0531915	1	40.7171	1.44012e-09	1888	0.0419532	0.495718	6.73017	0.0736561	1.96776e-10	0.552842	3.73181	0.148143	0.000673019	0.470791	5.17597	0.0909571	7.59804e-07	0.0708553	0.431569	0.164181	0.666552	ENSG00000101236.16	chr20_3901992_C_G_b38	-113590	145	184	0.455446	5.93e-13	-0.419892	0.0536081	C	G
rs9260621:29923126:G:C	6	29923126	ENSG00000235290	HLA-W	1247	ENSG00000176998	HCG4	29759530	29760527	162599	unprocessed_pseudogene	G	C	0.114286	0.0186916	C	0.141304	0.0212766	1	41.082	1.19996e-09	3827	0.0419792	0.668178	5.99287	0.111496	1.02392e-08	0.561319	2.8375	0.197821	0.00751455	0.797752	5.74722	0.138807	5.32593e-08	-0.384387	-1.56333	0.245877	0.119666	ENSG00000176998.4	chr6_29955349_G_C_b38	162913	40	42	0.10396	0.000714311	-0.42621	0.123532	G	C
rs3733079	3	53911540	ENSG00000113812	ACTR8	0	ENSG00000113812	ACTR8	53901093	53916179	0	protein_coding	G	A	0.303738	0	A	0.404255	0	1	40.2114	1.8544e-09	1468	0.0420045	0.616712	6.75505	0.0912964	1.71398e-10	0.57498	3.62051	0.158812	0.000921055	0.619198	5.20608	0.118937	6.63258e-07	0.0674241	0.337858	0.199563	0.735849	ENSG00000113812.13	chr3_53877513_G_A_b38	-4689	113	141	0.34901	7.89e-12	-0.391334	0.0530376	G	A
rs45511795:53906891:C:T	3	53906891	ENSG00000113812	ACTR8	0	ENSG00000113812	ACTR8	53901093	53916179	0	protein_coding	C	T	0.303738	0	T	0.404255	0	1	40.2114	1.8544e-09	1468	0.0420045	0.616712	6.75505	0.0912964	1.71398e-10	0.57498	3.62051	0.158812	0.000921055	0.619198	5.20608	0.118937	6.63258e-07	0.0674241	0.337858	0.199563	0.735849	ENSG00000113812.13	chr3_53872864_C_T_b38	-9338	112	139	0.344059	8.73e-12	-0.393043	0.0534006	C	T
rs1020082:53921022:T:C	3	53921022	ENSG00000113811	SELK	0	ENSG00000113812	ACTR8	53901093	53916179	4843	protein_coding	T	C	0.303738	0	C	0.404255	0	1	40.2114	1.8544e-09	1468	0.0420045	0.616712	6.75505	0.0912964	1.71398e-10	0.57498	3.62051	0.158812	0.000921055	0.619198	5.20608	0.118937	6.63258e-07	0.0674241	0.337858	0.199563	0.735849	ENSG00000113812.13	chr3_53886995_T_C_b38	4793	113	141	0.34901	7.89e-12	-0.391334	0.0530376	T	C
rs12614651:113252403:A:G	2	113252403	ENSG00000114999	TTL	0	ENSG00000125611	CHCHD5	113341817	113346852	89414	protein_coding	A	G	0.139423	0.0280374	G	0.0978261	0.0212766	1	39.9279	2.13684e-09	1274	0.0420056	-0.523002	-6.57306	0.0795675	4.67328e-10	-0.455208	-2.25089	0.202235	0.0307765	-0.544572	-5.90435	0.0922322	2.49273e-08	-0.0310783	-0.140883	0.220596	0.888114	ENSG00000125611.15	chr2_112494826_A_G_b38	-89414	50	52	0.128713	6.52e-06	0.240707	0.0516374	A	G
rs62157532:113276770:G:T	2	113276770	ENSG00000114999	TTL	0	ENSG00000125611	CHCHD5	113341817	113346852	65047	protein_coding	G	T	0.139423	0.0280374	T	0.0978261	0.0212766	1	39.9279	2.13684e-09	1274	0.0420056	-0.523002	-6.57306	0.0795675	4.67328e-10	-0.455208	-2.25089	0.202235	0.0307765	-0.544572	-5.90435	0.0922322	2.49273e-08	-0.0310783	-0.140883	0.220596	0.888114	ENSG00000125611.15	chr2_112519193_G_T_b38	-65047	50	52	0.128713	6.52e-06	0.240707	0.0516374	G	T
rs62157526:113273833:A:G	2	113273833	ENSG00000114999	TTL	0	ENSG00000125611	CHCHD5	113341817	113346852	67984	protein_coding	A	G	0.139423	0.0280374	G	0.0978261	0.0212766	1	39.9279	2.13684e-09	1274	0.0420056	-0.523002	-6.57306	0.0795675	4.67328e-10	-0.455208	-2.25089	0.202235	0.0307765	-0.544572	-5.90435	0.0922322	2.49273e-08	-0.0310783	-0.140883	0.220596	0.888114	ENSG00000125611.15	chr2_112516256_A_G_b38	-67984	50	52	0.128713	6.52e-06	0.240707	0.0516374	A	G
rs62157525:113270914:C:T	2	113270914	ENSG00000114999	TTL	0	ENSG00000125611	CHCHD5	113341817	113346852	70903	protein_coding	C	T	0.139423	0.0280374	T	0.0978261	0.0212766	1	39.9279	2.13684e-09	1274	0.0420056	-0.523002	-6.57306	0.0795675	4.67328e-10	-0.455208	-2.25089	0.202235	0.0307765	-0.544572	-5.90435	0.0922322	2.49273e-08	-0.0310783	-0.140883	0.220596	0.888114	ENSG00000125611.15	chr2_112513337_C_T_b38	-70903	50	52	0.128713	6.52e-06	0.240707	0.0516374	C	T
rs113571938:113275530:C:CT	2	113275530	-	-	-	ENSG00000125611	CHCHD5	113341817	113346852	66287	protein_coding	C	CT	0.139423	0.0280374	CT	0.0978261	0.0212766	1	39.9279	2.13684e-09	1274	0.0420056	-0.523002	-6.57306	0.0795675	4.67328e-10	-0.455208	-2.25089	0.202235	0.0307765	-0.544572	-5.90435	0.0922322	2.49273e-08	-0.0310783	-0.140883	0.220596	0.888114	-	-	-	-	-	-	-	-	-	-	-
rs80256382:113255044:C:T	2	113255044	-	-	-	ENSG00000125611	CHCHD5	113341817	113346852	86773	protein_coding	C	T	0.139423	0.0280374	T	0.0978261	0.0212766	1	39.9279	2.13684e-09	1274	0.0420056	-0.523002	-6.57306	0.0795675	4.67328e-10	-0.455208	-2.25089	0.202235	0.0307765	-0.544572	-5.90435	0.0922322	2.49273e-08	-0.0310783	-0.140883	0.220596	0.888114	-	-	-	-	-	-	-	-	-	-	-
rs35446981:75637351:A:T	14	75637351	ENSG00000170348	TMED10	0	ENSG00000119684	MLH3	75480467	75518235	119116	protein_coding	T	A	0.551402	0	A	0.472527	0.0319149	1	39.2875	2.94332e-09	925	0.0420093	-0.509756	-6.49551	0.0784782	7.13073e-10	-0.407082	-2.85684	0.142494	0.00715414	-0.54222	-5.57906	0.0971884	1.18466e-07	0.150873	0.871502	0.173118	0.384597	-	-	-	-	-	-	-	-	-	-	-
rs2322197:29105805:T:C	17	29105805	ENSG00000264538|ENSG00000176390	SUZ12P|CRLF3	0	ENSG00000266490	AC127024.5	29119390	29119851	13585	lncRNA	T	C	0.088785	0	C	0.228261	0.0212766	1	38.872	3.62279e-09	752	0.0420366	-0.576048	-5.96808	0.0965214	1.16364e-08	-0.876044	-3.63283	0.241147	0.000889768	-0.55297	-5.06701	0.109131	1.23729e-06	-0.039866	-0.189857	0.209979	0.849627	ENSG00000266490.1	chr17_30778787_T_C_b38	-13585	44	49	0.121287	1.12e-05	0.462593	0.102016	T	C
rs80273863:100343761:C:T	15	100343761	-	-	-	ENSG00000259363	AC090825.1	100345998	100457023	2237	lncRNA	C	T	0.133333	0.0186916	T	0.203297	0.0319149	1	41.0486	1.22013e-09	2233	0.04204	0.64892	6.48812	0.100017	7.42235e-10	0.825296	4.43081	0.186263	8.82963e-05	0.570241	4.6278	0.123221	8.25377e-06	0.308307	1.39331	0.221277	0.16518	-	-	-	-	-	-	-	-	-	-	-
rs11670159:44296259:C:T	19	44296259	ENSG00000268601	AC115522.3	2202	ENSG00000159871	LYPD5	44290026	44331358	0	protein_coding	C	T	0.401869	0	T	0.370968	0.0106383	1	39.7127	2.37957e-09	1145	0.0420407	0.503805	6.55906	0.0768105	5.04483e-10	0.490868	2.51661	0.195051	0.0165842	0.504669	5.77749	0.087351	4.60549e-08	-0.0468995	-0.241299	0.194362	0.809587	ENSG00000159871.14	chr19_43792107_C_T_b38	-35099	129	152	0.376238	0.00410313	-0.164525	0.0565072	C	T
rs62116964:44291986:T:C	19	44291986	ENSG00000268601	AC115522.3	6475	ENSG00000159871	LYPD5	44290026	44331358	0	protein_coding	T	C	0.401869	0	C	0.370968	0.0106383	1	39.7127	2.37957e-09	1145	0.0420407	0.503805	6.55906	0.0768105	5.04483e-10	0.490868	2.51661	0.195051	0.0165842	0.504669	5.77749	0.087351	4.60549e-08	-0.0468995	-0.241299	0.194362	0.809587	ENSG00000159871.14	chr19_43787834_T_C_b38	-39372	129	152	0.376238	0.00410313	-0.164525	0.0565072	T	C
rs67648499:44294055:G:A	19	44294055	ENSG00000268601	AC115522.3	4406	ENSG00000159871	LYPD5	44290026	44331358	0	protein_coding	G	A	0.401869	0	A	0.370968	0.0106383	1	39.7127	2.37957e-09	1145	0.0420407	0.503805	6.55906	0.0768105	5.04483e-10	0.490868	2.51661	0.195051	0.0165842	0.504669	5.77749	0.087351	4.60549e-08	-0.0468995	-0.241299	0.194362	0.809587	ENSG00000159871.14	chr19_43789903_G_A_b38	-37303	129	152	0.376238	0.00410313	-0.164525	0.0565072	G	A
rs68073292:44291401:T:C	19	44291401	ENSG00000104783	KCNN4	5992	ENSG00000159871	LYPD5	44290026	44331358	0	protein_coding	T	C	0.401869	0	C	0.370968	0.0106383	1	39.7127	2.37957e-09	1145	0.0420407	0.503805	6.55906	0.0768105	5.04483e-10	0.490868	2.51661	0.195051	0.0165842	0.504669	5.77749	0.087351	4.60549e-08	-0.0468995	-0.241299	0.194362	0.809587	ENSG00000159871.14	chr19_43787249_T_C_b38	-39957	129	152	0.376238	0.00410313	-0.164525	0.0565072	T	C
rs67704568:44294019:T:C	19	44294019	ENSG00000268601	AC115522.3	4442	ENSG00000159871	LYPD5	44290026	44331358	0	protein_coding	T	C	0.401869	0	C	0.370968	0.0106383	1	39.7127	2.37957e-09	1145	0.0420407	0.503805	6.55906	0.0768105	5.04483e-10	0.490868	2.51661	0.195051	0.0165842	0.504669	5.77749	0.087351	4.60549e-08	-0.0468995	-0.241299	0.194362	0.809587	ENSG00000159871.14	chr19_43789867_T_C_b38	-37339	129	152	0.376238	0.00410313	-0.164525	0.0565072	T	C
rs2242549	16	15798210	ENSG00000072864|ENSG00000133392	NDE1|MYH11	0	ENSG00000263335	AF001548.2	15820531	15826850	22321	lncRNA	T	G	0.415789	0.11215	G	0.602273	0.0638298	0	39.7462	2.34007e-09	1165	0.042065	-0.470415	-6.65389	0.0706978	2.99918e-10	-0.462269	-2.8005	0.165066	0.00825182	-0.471043	-5.6483	0.0833954	8.53781e-08	-0.0389473	-0.251129	0.155089	0.80199	ENSG00000263335.1	chr16_15704353_G_T_b38	-22321	138	178	0.440594	2.44e-15	-0.562871	0.064228	G	T
rs2276638	2	220145286	ENSG00000135924	DNAJB2	0	ENSG00000182698	RESP18	220192129	220197899	46843	protein_coding	C	T	0.171429	0.0186916	T	0.532967	0.0319149	1	39.3595	2.83915e-09	961	0.0420996	0.489649	5.78038	0.0847089	3.03232e-08	0.242286	1.27535	0.189975	0.210585	0.585049	6.14272	0.0952426	7.71229e-09	-0.129769	-0.774888	0.167468	0.439385	ENSG00000182698.11	chr2_219280564_C_T_b38	-52613	69	81	0.200495	5.32e-11	-0.547983	0.0778945	C	T
rs12630605:125772195:T:G	3	125772195	ENSG00000114544	SLC41A3	0	ENSG00000114547	ROPN1B	125688003	125702297	69898	protein_coding	T	G	0.283019	0.00934579	G	0.193548	0.0106383	1	40.2725	1.79858e-09	1517	0.0421	0.531288	6.39833	0.0830353	1.20573e-09	0.426471	1.84109	0.23164	0.0740973	0.544669	6.07313	0.089685	1.08907e-08	0.0372564	0.17288	0.215505	0.862933	ENSG00000114547.9	chr3_126053352_T_G_b38	84208	98	110	0.272277	4.66e-08	-0.413954	0.0721792	T	G
rs12117236:26523507:T:C	1	26523507	ENSG00000188782	CATSPER4	0	ENSG00000142675	CNKSR1	26503975	26516375	7132	protein_coding	T	C	0.239362	0.121495	C	0.369318	0.0638298	0	39.6567	2.44714e-09	1115	0.0421017	0.535416	6.45758	0.0829128	8.75799e-10	0.400317	2.17757	0.183837	0.0362661	0.584908	5.90888	0.098988	2.43836e-08	-0.152251	-0.800918	0.190096	0.424196	ENSG00000142675.17	chr1_26197016_T_C_b38	19613	93	112	0.277228	1.09e-27	-0.679029	0.0511445	T	C
rs34378932:118955019:GC:G	11	118955019	-	-	-	ENSG00000160695	VPS11	118938403	118952688	2331	protein_coding	GC	G	0.429907	0	G	0.416667	0.0425532	1	39.6745	2.42548e-09	1126	0.0421407	0.485573	6.14053	0.0790766	4.74551e-09	0.284616	1.6293	0.174686	0.112218	0.570582	6.08439	0.0937779	1.03005e-08	-0.423353	-2.23481	0.189435	0.0266132	-	-	-	-	-	-	-	-	-	-	-
rs71387972:7495378:GTC:G	17	7495378	-	-	-	ENSG00000141504	SAT2	7529552	7531194	34174	protein_coding	GTC	G	0.30102	0.0841121	G	0.032967	0.0319149	0	39.7545	2.33038e-09	1172	0.0421425	-0.58033	-6.39742	0.0907132	1.21169e-09	-0.634557	-2.31586	0.274005	0.0265466	-0.576588	-5.86441	0.0983199	3.02672e-08	0.0116371	0.0542566	0.214483	0.956789	-	-	-	-	-	-	-	-	-	-	-
rs7627654:134211036:C:G	3	134211036	ENSG00000182923	CEP63	0	ENSG00000129055	ANAPC13	134196548	134205558	5478	protein_coding	G	C	0.371429	0.0186916	C	0.379121	0.0319149	1	40.0099	2.05098e-09	1332	0.0421533	0.385217	5.76869	0.0667771	3.21653e-08	0.242917	1.40109	0.173377	0.169993	0.458393	6.16821	0.0743153	6.79281e-09	-0.290916	-1.79399	0.162162	0.0744305	ENSG00000129055.12	chr3_134492194_C_G_b38	5478	112	134	0.331683	0.0300455	0.0967856	0.0442194	C	G
rs7627726:134211064:C:T	3	134211064	ENSG00000182923	CEP63	0	ENSG00000129055	ANAPC13	134196548	134205558	5506	protein_coding	T	C	0.371429	0.0186916	C	0.379121	0.0319149	1	40.0099	2.05098e-09	1332	0.0421533	0.385217	5.76869	0.0667771	3.21653e-08	0.242917	1.40109	0.173377	0.169993	0.458393	6.16821	0.0743153	6.79281e-09	-0.290916	-1.79399	0.162162	0.0744305	ENSG00000129055.12	chr3_134492222_C_T_b38	5506	112	134	0.331683	0.0300455	0.0967856	0.0442194	C	T
rs11695400:72714000:C:A	2	72714000	ENSG00000144036	EXOC6B	0	ENSG00000144036	EXOC6B	72403113	73053170	0	protein_coding	C	A	0.141414	0.0747664	A	0.054878	0.12766	0	40.0254	2.03519e-09	1343	0.0421742	0.417992	4.43719	0.0942019	1.54581e-05	0.819255	5.56264	0.147278	2.91349e-06	0.344315	3.0137	0.11425	0.00305732	0.292747	1.46104	0.200369	0.145682	-	-	-	-	-	-	-	-	-	-	-
rs17699710:71980210:G:A	8	71980210	-	RP11-326E22.1	87482	ENSG00000221947	XKR9	71581574	71702606	277604	protein_coding	G	A	0.363208	0.00934579	A	0.196809	0	1	39.7027	2.39151e-09	1143	0.0421779	0.524978	6.73662	0.077929	1.89858e-10	0.613097	2.74243	0.223559	0.00954628	0.500776	5.6729	0.0882752	7.59603e-08	0.206915	1.01197	0.204467	0.312859	ENSG00000221947.7	chr8_71067975_G_A_b38	398610	127	162	0.40099	4.29e-21	0.848027	0.0778098	G	A
rs60519890:20829808:TA:T	1	20829808	-	-	-	ENSG00000090432	MUL1	20825941	20834644	0	protein_coding	TA	T	0.237864	0.0373832	T	0.12069	0.0744681	1	39.9883	2.07327e-09	1319	0.0421954	0.497772	5.68755	0.0875196	4.834e-08	0.845429	4.36846	0.19353	0.000106199	0.430797	4.57218	0.0942215	1.04117e-05	0.328187	1.74383	0.188198	0.0828313	-	-	-	-	-	-	-	-	-	-	-
rs59131378:95681950:C:CT	9	95681950	-	-	-	ENSG00000127081	ZNF484	95606464	95640320	41630	protein_coding	C	CT	0.378505	0	CT	0.592391	0.0212766	1	39.2787	2.95617e-09	926	0.0422383	0.532537	6.23461	0.0854163	2.88986e-09	0.519774	2.6576	0.19558	0.0117797	0.589019	5.67591	0.103775	7.48794e-08	-0.0290087	-0.136987	0.211763	0.891189	-	-	-	-	-	-	-	-	-	-	-
rs9536223:53233194:A:T	13	53233194	ENSG00000165416	SUGT1	0	ENSG00000136108	CKAP2	53029564	53050763	182431	protein_coding	A	T	0.38785	0	T	0.180851	0	1	39.3192	2.89695e-09	945	0.0422414	0.453492	5.78247	0.0784253	3.00045e-08	0.102606	0.509516	0.20138	0.613589	0.537652	6.24977	0.0860275	4.51715e-09	-0.366041	-2.02885	0.180418	0.043891	ENSG00000136108.14	chr13_52659059_A_T_b38	203630	128	159	0.393564	1.04e-05	-0.218615	0.0480378	A	T
rs7999849:53249414:A:G	13	53249414	ENSG00000165416	SUGT1	0	ENSG00000136108	CKAP2	53029564	53050763	198651	protein_coding	A	G	0.38785	0	G	0.180851	0	1	39.3192	2.89695e-09	945	0.0422414	0.453492	5.78247	0.0784253	3.00045e-08	0.102606	0.509516	0.20138	0.613589	0.537652	6.24977	0.0860275	4.51715e-09	-0.366041	-2.02885	0.180418	0.043891	ENSG00000136108.14	chr13_52675279_A_G_b38	219850	128	159	0.393564	1.04e-05	-0.218615	0.0480378	A	G
12:40564232:G:A	12	40564232	-	-	-	ENSG00000225342	LRRK2-DT	40579811	40618717	15579	lncRNA	A	G	0.461165	0.0373832	G	0.456044	0.0319149	1	40.1803	1.8835e-09	1454	0.0422567	-0.454158	-6.74396	0.067343	1.82287e-10	-0.43955	-2.34919	0.187107	0.024587	-0.441804	-5.88741	0.0750422	2.70688e-08	-0.052937	-0.308927	0.171358	0.757721	-	-	-	-	-	-	-	-	-	-	-
rs4781683:15827503:G:C	16	15827503	ENSG00000133392	MYH11	0	ENSG00000263335	AF001548.2	15820531	15826850	653	lncRNA	G	C	0.408602	0.130841	C	0.228261	0.0212766	0	39.7369	2.351e-09	1165	0.0422615	-0.52151	-6.79025	0.0768027	1.40919e-10	-0.507021	-2.88984	0.17545	0.00657637	-0.513291	-5.60229	0.0916216	1.06165e-07	-0.0762597	-0.437496	0.17431	0.662257	ENSG00000263335.1	chr16_15733646_G_C_b38	6972	121	152	0.376238	7.1e-16	0.548711	0.0611872	G	C
rs7034449:100107633:A:G	9	100107633	ENSG00000197816|ENSG00000255036	CCDC180|RP11-23J9.4	0	ENSG00000188801	ZNF322P1	99960585	99961793	145840	processed_pseudogene	A	G	0.196262	0	G	0.290323	0.0106383	1	39.1243	3.19355e-09	858	0.0422792	0.493264	6.24343	0.0790052	2.75782e-09	0.466682	2.78965	0.16729	0.00848051	0.526118	5.5984	0.0939764	1.08135e-07	-0.0881751	-0.461654	0.190998	0.644866	-	-	-	-	-	-	-	-	-	-	-
rs35152148:100107845:CT:C	9	100107845	-	-	-	ENSG00000188801	ZNF322P1	99960585	99961793	146052	processed_pseudogene	CT	C	0.196262	0	C	0.290323	0.0106383	1	39.1243	3.19355e-09	858	0.0422792	0.493264	6.24343	0.0790052	2.75782e-09	0.466682	2.78965	0.16729	0.00848051	0.526118	5.5984	0.0939764	1.08135e-07	-0.0881751	-0.461654	0.190998	0.644866	-	-	-	-	-	-	-	-	-	-	-
rs7028190:130717977:A:G	9	130717977	ENSG00000167106	FAM102A	0	ENSG00000136908	DPM2	130697378	130700763	17214	protein_coding	G	A	0.088785	0	A	0.366667	0.0425532	1	39.2981	2.92771e-09	936	0.0422834	-0.675	-6.75122	0.099982	1.75089e-10	-0.297024	-1.1575	0.256609	0.254909	-0.710532	-6.16103	0.115327	7.04037e-09	-0.0157586	-0.074015	0.21291	0.941078	ENSG00000136908.17	chr9_127955698_A_G_b38	17816	51	61	0.15099	1.14e-19	-0.519879	0.0500846	A	G
rs144860721:82363068:C:CAAAA	5	82363068	-	-	-	ENSG00000152422	XRCC4	82373317	82649606	10249	protein_coding	C	CAAAA	0.514151	0.00934579	CAAAA	0.392045	0.0638298	1	40.4169	1.6733e-09	1638	0.0422916	0.585711	6.75548	0.0867015	1.70989e-10	0.459951	2.32287	0.19801	0.0261234	0.610865	5.91787	0.103224	2.33385e-08	0.00907814	0.0439032	0.206776	0.965028	-	-	-	-	-	-	-	-	-	-	-
rs34097030:6054389:C:A	7	6054389	ENSG00000106305	AIMP2	0	ENSG00000122512	PMS2	6010556	6048737	5652	protein_coding	C	A	0.224299	0	A	0.333333	0.0106383	1	39.7	2.39474e-09	1145	0.0423087	0.502967	5.90803	0.0851327	1.58421e-08	0.247	1.09489	0.225593	0.281042	0.583954	6.20493	0.0941112	5.65489e-09	-0.393042	-1.92251	0.204442	0.056061	ENSG00000122512.14	chr7_6014758_C_A_b38	5633	89	99	0.24505	4.08e-06	-0.230641	0.0483492	C	A
rs146035884:21075209:G:T	19	21075209	ENSG00000105750	ZNF85	30819	ENSG00000105750	ZNF85	21106028	21133503	30819	protein_coding	G	T	0.0721649	0.0934579	T	0.107143	0.106383	0	40.9679	1.27038e-09	2159	0.0423207	-1.01627	-6.19254	0.164112	3.6095e-09	-1.19542	-4.33628	0.275677	0.000116791	-0.975152	-4.70793	0.20713	5.88731e-06	-0.26776	-0.718342	0.372747	0.473443	-	-	-	-	-	-	-	-	-	-	-
6:31090290:C:T	6	31090290	-	-	-	ENSG00000228789	HCG22	31021227	31027667	62623	lncRNA	C	T	0.415094	0.00934579	T	0.407609	0.0212766	1	41.0649	1.21024e-09	4977	0.0423389	-0.529046	-6.41868	0.0824229	1.08057e-09	-0.396507	-2.0961	0.189164	0.0433716	-0.557144	-6.05568	0.0920035	1.18713e-08	0.00909708	0.0445222	0.204327	0.964536	-	-	-	-	-	-	-	-	-	-	-
rs1481631:98688022:T:C	3	98688022	ENSG00000239462	CTD-2021J15.1	0	ENSG00000057019	DCBLD2	98514785	98620539	67483	protein_coding	C	T	0.45283	0.00934579	T	0.398936	0	1	39.9752	2.08687e-09	1315	0.0423435	-0.539483	-6.32856	0.0852458	1.75292e-09	-0.287412	-1.4047	0.204608	0.168924	-0.600293	-6.16458	0.0973778	6.917e-09	0.249318	1.27477	0.195578	0.203972	ENSG00000057019.15	chr3_98969178_T_C_b38	67489	138	185	0.457921	1.45e-05	-0.236799	0.0529418	T	C
rs7762253:29676823:C:T	6	29676823	ENSG00000233916	ZDHHC20P1	499	ENSG00000204642	HLA-F	29690552	29706305	13729	protein_coding	T	C	0.523364	0	C	0.407609	0.0212766	1	41.063	1.2114e-09	3791	0.0423793	-0.471965	-6.28362	0.0751104	2.22777e-09	-0.396661	-2.59983	0.152572	0.0135674	-0.515385	-5.85695	0.0879955	3.13808e-08	0.156158	0.877183	0.178022	0.381513	ENSG00000204642.13	chr6_29709046_C_T_b38	-13729	145	193	0.477723	6.84e-08	-0.246836	0.0436388	C	T
rs28415975:260166:A:T	4	260166	ENSG00000251188	RP11-478C6.6	2605	ENSG00000250312	ZNF718	124383	196092	64074	protein_coding	A	T	0.195238	0.0186916	T	0.252747	0.0319149	1	39.0551	3.306e-09	831	0.0423906	-0.799405	-6.68402	0.1196	2.54011e-10	-1.1169	-3.45558	0.323216	0.00145725	-0.689063	-5.20712	0.132331	6.60172e-07	-0.314767	-1.03166	0.305106	0.303563	ENSG00000250312.6	chr4_266377_A_T_b38	141897	66	72	0.178218	4.76e-10	0.632478	0.0953951	A	T
rs6873480	5	140749326	ENSG00000204956|ENSG00000081853|ENSG00000254245|ENSG00000254221|ENSG00000262576|ENSG00000253910|ENSG00000253485	PCDHGA1|PCDHGA2|PCDHGA3|PCDHGB1|PCDHGA4|PCDHGB2|PCDHGA5	0	ENSG00000253731	PCDHGA6	140753458	140892542	4132	protein_coding	G	A	0.0934579	0	A	0.217391	0.0212766	1	40.0881	1.9723e-09	1394	0.042423	0.570259	6.62501	0.0860767	3.51539e-10	0.430142	3.03509	0.141723	0.00451589	0.59958	5.55665	0.107903	1.31645e-07	0.101894	0.557681	0.18271	0.577729	ENSG00000253731.2	chr5_141369759_G_A_b38	-4155	43	45	0.111386	4.99e-06	-0.436078	0.0923201	G	A
rs34785978:11200454:AAT:A	8	11200454	-	-	-	ENSG00000255020	AF131216.3	11203257	11205011	2803	lncRNA	AAT	A	0.429245	0.00934579	A	0.182796	0.0106383	1	40.7342	1.42787e-09	1928	0.0424778	-0.604339	-6.34566	0.0952365	1.59963e-09	-0.695247	-3.14424	0.221118	0.00338664	-0.588372	-5.55409	0.105935	1.33241e-07	-0.160376	-0.746646	0.214796	0.456215	-	-	-	-	-	-	-	-	-	-	-
rs1255409:42981189:T:C	10	42981189	ENSG00000185904	LINC00839	0	ENSG00000215146	BX322639.1	42827314	42863422	117767	transcribed_unprocessed_pseudogene	T	C	0.466667	0.0186916	C	0.188172	0.0106383	1	39.4328	2.73694e-09	1006	0.0424844	0.567842	6.00035	0.0946349	9.85063e-09	0.356813	1.7066	0.209078	0.0967555	0.669554	6.04321	0.110794	1.26245e-08	-0.29533	-1.50034	0.196842	0.135213	ENSG00000215146.4	chr10_42485741_T_C_b38	117767	144	177	0.438119	7.78e-12	-0.589605	0.0798839	T	C
rs1700490	5	176402401	ENSG00000087206	UIMC1	0	ENSG00000087206	UIMC1	176332006	176449634	0	protein_coding	A	G	0.443925	0	G	0.260638	0	1	39.5346	2.60124e-09	1059	0.0425052	-0.301207	-6.12925	0.0491425	5.03471e-09	-0.283407	-2.43625	0.116329	0.0200696	-0.318167	-5.79649	0.0548897	4.20296e-08	0.0987523	0.829936	0.118988	0.407633	ENSG00000087206.16	chr5_176975400_G_A_b38	-47202	149	197	0.487624	0.0292397	0.0997254	0.0453346	G	A
rs58279426:176448139:T:C	5	176448139	ENSG00000087206	UIMC1	0	ENSG00000087206	UIMC1	176332006	176449634	0	protein_coding	C	T	0.443925	0	T	0.260638	0	1	39.5346	2.60124e-09	1059	0.0425052	-0.301207	-6.12925	0.0491425	5.03471e-09	-0.283407	-2.43625	0.116329	0.0200696	-0.318167	-5.79649	0.0548897	4.20296e-08	0.0987523	0.829936	0.118988	0.407633	ENSG00000087206.16	chr5_177021138_T_C_b38	-1464	149	197	0.487624	0.0292397	0.0997254	0.0453346	T	C
rs7251364:21004615:G:A	19	21004615	-	ZNF66	12693	ENSG00000105750	ZNF85	21106028	21133503	101413	protein_coding	G	A	0.448113	0.00934579	A	0.297872	0	1	40.9588	1.27615e-09	2159	0.0425129	0.547992	6.44541	0.0850204	9.35362e-10	0.686516	3.12284	0.219837	0.00358444	0.546891	5.5863	0.0978987	1.14492e-07	0.0544755	0.254549	0.214008	0.799351	ENSG00000105750.14	chr19_20821809_G_A_b38	-101413	126	160	0.39604	0.117903	-0.121582	0.0773425	G	A
rs10886788:122620251:G:A	10	122620251	ENSG00000120008	WDR11	0	ENSG00000120008	WDR11	122610817	122669036	0	protein_coding	G	A	0.353774	0.00934579	A	0.346154	0.0319149	1	40.7785	1.39656e-09	1973	0.042516	0.45415	6.36874	0.0713094	1.41356e-09	0.28169	1.69627	0.166064	0.0987125	0.496819	6.15639	0.0806997	7.20492e-09	-0.160148	-0.849524	0.188515	0.396676	ENSG00000120008.15	chr10_120860739_G_A_b38	9393	115	140	0.346535	3.28e-31	-0.627238	0.0431115	G	A
rs7076911:122624270:T:C	10	122624270	ENSG00000120008	WDR11	0	ENSG00000120008	WDR11	122610817	122669036	0	protein_coding	T	C	0.353774	0.00934579	C	0.346154	0.0319149	1	40.7785	1.39656e-09	1973	0.042516	0.45415	6.36874	0.0713094	1.41356e-09	0.28169	1.69627	0.166064	0.0987125	0.496819	6.15639	0.0806997	7.20492e-09	-0.160148	-0.849524	0.188515	0.396676	ENSG00000120008.15	chr10_120864758_T_C_b38	13412	115	140	0.346535	3.28e-31	-0.627238	0.0431115	T	C
rs7092747:122624202:C:T	10	122624202	ENSG00000120008	WDR11	0	ENSG00000120008	WDR11	122610817	122669036	0	protein_coding	C	T	0.353774	0.00934579	T	0.346154	0.0319149	1	40.7785	1.39656e-09	1973	0.042516	0.45415	6.36874	0.0713094	1.41356e-09	0.28169	1.69627	0.166064	0.0987125	0.496819	6.15639	0.0806997	7.20492e-09	-0.160148	-0.849524	0.188515	0.396676	ENSG00000120008.15	chr10_120864690_C_T_b38	13344	115	140	0.346535	3.28e-31	-0.627238	0.0431115	C	T
rs10758642:4677647:T:C	9	4677647	ENSG00000273061	RP11-6J24.6	0	ENSG00000106686	SPATA6L	4553386	4666674	10973	protein_coding	T	C	0.333333	0.0186916	C	0.612903	0.0106383	1	41.0564	1.2154e-09	2354	0.0425192	-0.397619	-6.52634	0.0609253	6.03021e-10	-0.351012	-2.25654	0.155554	0.0303862	-0.411977	-5.99704	0.0686967	1.58446e-08	0.00143829	0.010356	0.138885	0.991748	ENSG00000106686.16	chr9_4677647_T_C_b38	10973	110	134	0.331683	0.00546221	0.208135	0.0739039	T	C
rs11014874:26236961:A:C	10	26236961	ENSG00000095777	MYO3A	0	ENSG00000095777	MYO3A	26223158	26501461	0	protein_coding	A	C	0.0981308	0	C	0.22043	0.0106383	1	40.9157	1.30394e-09	2114	0.0425333	-0.561694	-6.56616	0.0855437	4.85287e-10	-0.496933	-2.30167	0.215901	0.0274231	-0.58743	-5.96809	0.0984286	1.82612e-08	0.0691346	0.346701	0.199407	0.729206	ENSG00000095777.14	chr10_25948032_A_C_b38	13765	45	47	0.116337	0.34197	0.0880319	0.0923659	A	C
rs13193532	6	28622914	ENSG00000235570	LINC00533	6071	ENSG00000216901	ZNF603P	28143966	28144452	478462	unprocessed_pseudogene	A	G	0.140187	0	G	0.0638298	0	1	39.2897	2.94006e-09	938	0.0425525	-0.771125	-5.81889	0.132521	2.49538e-08	-0.734768	-2.06533	0.355763	0.0463597	-0.80937	-5.91812	0.136762	2.3311e-08	0.215199	0.647287	0.332462	0.51824	ENSG00000216901.1	chr6_28655137_A_G_b38	478949	47	49	0.121287	5.14e-09	0.832557	0.134837	A	G
17:44106792:T:TA	17	44106792	-	-	-	ENSG00000176681	LRRC37A	44370099	44415160	263307	protein_coding	T	TA	0.372549	0.046729	TA	0.152174	0.0212766	1	40.1091	1.95175e-09	1413	0.0425531	-0.6047	-6.37705	0.0948244	1.35183e-09	-0.422751	-1.92345	0.219787	0.0625875	-0.676206	-6.03402	0.112066	1.32093e-08	0.300399	1.44388	0.208051	0.150447	-	-	-	-	-	-	-	-	-	-	-
rs9615054:45574986:T:G	22	45574986	ENSG00000093000|ENSG00000273353	NUP50|CTA-268H5.12	0	ENSG00000093000	NUP50	45559806	45583898	0	protein_coding	T	G	0.53271	0	G	0.26087	0.0212766	1	40.7667	1.40481e-09	1964	0.0425721	-0.46258	-5.8273	0.0793815	2.39106e-08	-0.734666	-3.83836	0.191401	0.000496978	-0.470578	-5.10233	0.0922281	1.05717e-06	0.137533	0.719869	0.191054	0.472505	ENSG00000093000.18	chr22_45179105_T_G_b38	15264	154	197	0.487624	3.42e-13	0.32974	0.0415937	T	G
rs10817196:114382435:T:G	9	114382435	ENSG00000204173	LRRC37A5P	0	ENSG00000106853	PTGR1	114312002	114362173	20262	protein_coding	T	G	0.411215	0	G	0.505319	0	1	40.6438	1.49388e-09	1847	0.0425743	0.438988	6.78924	0.0646594	1.41718e-10	0.380495	2.61245	0.145646	0.0131565	0.438333	5.8154	0.0753745	3.83659e-08	-0.0462664	-0.294519	0.157091	0.768688	ENSG00000106853.18	chr9_111620155_T_G_b38	20300	136	165	0.408416	0.0121426	-0.148017	0.0583549	T	G
rs10817197	9	114382444	ENSG00000204173	LRRC37A5P	0	ENSG00000106853	PTGR1	114312002	114362173	20271	protein_coding	G	A	0.411215	0	A	0.505319	0	1	40.6438	1.49388e-09	1847	0.0425743	0.438988	6.78924	0.0646594	1.41718e-10	0.380495	2.61245	0.145646	0.0131565	0.438333	5.8154	0.0753745	3.83659e-08	-0.0462664	-0.294519	0.157091	0.768688	ENSG00000106853.18	chr9_111620164_G_A_b38	20309	136	165	0.408416	0.0121426	-0.148017	0.0583549	G	A
rs34414584:71857816:AT:A	8	71857816	-	-	-	ENSG00000221947	XKR9	71581574	71702606	155210	protein_coding	AT	A	0.367925	0.00934579	A	0.190217	0.0212766	1	39.6839	2.41402e-09	1143	0.0425749	0.524529	6.76201	0.0775701	1.64901e-10	0.531297	2.62941	0.202059	0.0126227	0.507582	5.72452	0.0886681	5.93757e-08	0.12947	0.671598	0.192779	0.502669	-	-	-	-	-	-	-	-	-	-	-
rs7518158:16619627:T:C	1	16619627	ENSG00000037637	FBXO42	0	ENSG00000132881	CPLANE2	16558187	16563678	55949	protein_coding	T	C	0.316038	0.00934579	C	0.430851	0	1	39.6359	2.47268e-09	1117	0.0426175	0.518683	6.61627	0.078395	3.68815e-10	0.371678	1.97116	0.188558	0.0566527	0.53191	5.97917	0.0889606	1.72963e-08	-0.0161394	-0.0908822	0.177585	0.927683	ENSG00000132881.11	chr1_16293132_T_C_b38	55970	115	139	0.344059	0.0902701	-0.111498	0.0654274	T	C
rs7219361:29080393:G:A	17	29080393	ENSG00000264538	SUZ12P	0	ENSG00000263603	AC127024.2	29056487	29058220	22173	lncRNA	G	A	0.088785	0	A	0.175532	0	1	38.7905	3.77361e-09	732	0.0426221	0.515396	6.15052	0.0837971	4.50309e-09	0.770215	3.15695	0.243975	0.00327412	0.473966	5.36881	0.0882814	3.15595e-07	0.161425	0.860332	0.187631	0.390708	ENSG00000263603.1	chr17_30753375_G_A_b38	23906	43	47	0.116337	2.58e-05	-0.497816	0.114905	G	A
12:14965356:T:C	12	14965356	-	-	-	ENSG00000182993	C12orf60	14956600	15059520	0	protein_coding	T	C	0.358491	0.00934579	C	0.48913	0.0212766	1	39.6292	2.48105e-09	1114	0.0426468	0.577782	6.26501	0.0922236	2.45945e-09	0.800836	3.44248	0.232633	0.00151079	0.558511	5.27053	0.105969	4.9507e-07	-0.0376112	-0.152292	0.246968	0.879121	-	-	-	-	-	-	-	-	-	-	-
rs6598056:252283:C:T	11	252283	ENSG00000185627	PSMD13	0	ENSG00000185627	PSMD13	236966	252984	0	protein_coding	T	C	0.252336	0	C	0.0698925	0.0106383	1	38.8476	3.66729e-09	754	0.0426661	-0.630694	-6.76072	0.0932881	1.66089e-10	-0.495838	-2.51599	0.197075	0.0166091	-0.611779	-5.70241	0.107284	6.59937e-08	0.0418724	0.190872	0.219374	0.848833	ENSG00000185627.17	chr11_252283_C_T_b38	15737	82	94	0.232673	1.94e-12	-0.491985	0.0645167	C	T
rs9323835	14	89343321	ENSG00000165533	TTC8	0	ENSG00000042317	SPATA7	88851268	88936694	406627	protein_coding	G	A	0.372449	0.0841121	A	0.302198	0.0319149	1	40.626	1.50719e-09	1836	0.0426979	0.506652	6.24813	0.0810885	2.68996e-09	0.547419	3.06162	0.1788	0.00421244	0.533111	5.59039	0.0953619	1.12301e-07	-0.0300191	-0.154608	0.194163	0.877297	ENSG00000042317.16	chr14_88876977_G_A_b38	492053	105	137	0.339109	1.62e-13	-0.441974	0.0548603	G	A
rs12242204:122614597:A:G	10	122614597	ENSG00000120008	WDR11	0	ENSG00000120008	WDR11	122610817	122669036	0	protein_coding	A	G	0.368932	0.0373832	G	0.18617	0	1	40.7697	1.40274e-09	1973	0.0427043	0.497808	6.30801	0.0789168	1.95626e-09	0.360601	1.95796	0.184172	0.0582441	0.553328	6.0775	0.0910453	1.06577e-08	-0.228323	-1.19943	0.19036	0.231878	ENSG00000120008.15	chr10_120855085_A_G_b38	3739	109	133	0.329208	4.32e-28	-0.595026	0.0443355	A	G
rs7075047:122615258:C:T	10	122615258	ENSG00000120008	WDR11	0	ENSG00000120008	WDR11	122610817	122669036	0	protein_coding	C	T	0.368932	0.0373832	T	0.18617	0	1	40.7697	1.40274e-09	1973	0.0427043	0.497808	6.30801	0.0789168	1.95626e-09	0.360601	1.95796	0.184172	0.0582441	0.553328	6.0775	0.0910453	1.06577e-08	-0.228323	-1.19943	0.19036	0.231878	ENSG00000120008.15	chr10_120855746_C_T_b38	4400	108	132	0.326733	9.01e-29	-0.602323	0.0440731	C	T
rs7092977:122615221:T:C	10	122615221	ENSG00000120008	WDR11	0	ENSG00000120008	WDR11	122610817	122669036	0	protein_coding	T	C	0.368932	0.0373832	C	0.18617	0	1	40.7697	1.40274e-09	1973	0.0427043	0.497808	6.30801	0.0789168	1.95626e-09	0.360601	1.95796	0.184172	0.0582441	0.553328	6.0775	0.0910453	1.06577e-08	-0.228323	-1.19943	0.19036	0.231878	ENSG00000120008.15	chr10_120855709_T_C_b38	4363	108	132	0.326733	9.01e-29	-0.602323	0.0440731	T	C
rs11199601:122616706:C:T	10	122616706	ENSG00000120008	WDR11	0	ENSG00000120008	WDR11	122610817	122669036	0	protein_coding	C	T	0.368932	0.0373832	T	0.18617	0	1	40.7697	1.40274e-09	1973	0.0427043	0.497808	6.30801	0.0789168	1.95626e-09	0.360601	1.95796	0.184172	0.0582441	0.553328	6.0775	0.0910453	1.06577e-08	-0.228323	-1.19943	0.19036	0.231878	ENSG00000120008.15	chr10_120857194_C_T_b38	5848	108	132	0.326733	9.01e-29	-0.602323	0.0440731	C	T
rs11199602:122616895:A:T	10	122616895	ENSG00000120008	WDR11	0	ENSG00000120008	WDR11	122610817	122669036	0	protein_coding	A	T	0.368932	0.0373832	T	0.18617	0	1	40.7697	1.40274e-09	1973	0.0427043	0.497808	6.30801	0.0789168	1.95626e-09	0.360601	1.95796	0.184172	0.0582441	0.553328	6.0775	0.0910453	1.06577e-08	-0.228323	-1.19943	0.19036	0.231878	ENSG00000120008.15	chr10_120857383_A_T_b38	6037	108	132	0.326733	9.01e-29	-0.602323	0.0440731	A	T
rs7092537:122614904:T:C	10	122614904	ENSG00000120008	WDR11	0	ENSG00000120008	WDR11	122610817	122669036	0	protein_coding	T	C	0.368932	0.0373832	C	0.18617	0	1	40.7697	1.40274e-09	1973	0.0427043	0.497808	6.30801	0.0789168	1.95626e-09	0.360601	1.95796	0.184172	0.0582441	0.553328	6.0775	0.0910453	1.06577e-08	-0.228323	-1.19943	0.19036	0.231878	ENSG00000120008.15	chr10_120855392_T_C_b38	4046	108	132	0.326733	9.01e-29	-0.602323	0.0440731	T	C
rs3127111:115410828:A:T	10	115410828	ENSG00000197893	NRAP	0	ENSG00000165806	CASP7	115438921	115490666	28093	protein_coding	A	T	0.560748	0	T	0.329787	0	1	40.2741	1.7972e-09	1540	0.0427055	0.585336	6.88663	0.0849959	8.21921e-11	0.699152	4.32594	0.161618	0.000120409	0.482098	4.6433	0.103826	7.73359e-06	0.354441	1.80318	0.196564	0.0729692	ENSG00000165806.19	chr10_113651069_A_T_b38	-28093	118	146	0.361386	1.2e-16	-0.448253	0.0484127	A	T
rs2408652:56271185:G:A	5	56271185	ENSG00000233943	AC114973.1	235	ENSG00000155542	SETD9	56205087	56221359	49826	protein_coding	A	G	0.21028	0	G	0.505319	0	1	40.1406	1.92128e-09	1441	0.0427189	0.534153	6.35031	0.0841144	1.56031e-09	0.713779	3.24948	0.219659	0.00255577	0.506629	5.43888	0.0931495	2.28243e-07	0.0586466	0.312606	0.187606	0.754929	ENSG00000155542.11	chr5_56975358_G_A_b38	66098	91	101	0.25	1.76e-16	0.789834	0.0858777	G	A
rs2662015:56270181:T:G	5	56270181	ENSG00000233943	AC114973.1	1239	ENSG00000155542	SETD9	56205087	56221359	48822	protein_coding	T	G	0.21028	0	G	0.505319	0	1	40.1406	1.92128e-09	1441	0.0427189	0.534153	6.35031	0.0841144	1.56031e-09	0.713779	3.24948	0.219659	0.00255577	0.506629	5.43888	0.0931495	2.28243e-07	0.0586466	0.312606	0.187606	0.754929	ENSG00000155542.11	chr5_56974354_T_G_b38	65094	91	101	0.25	1.76e-16	-0.789834	0.0858777	T	G
rs7736842:56273488:T:A	5	56273488	ENSG00000233943	AC114973.1	1437	ENSG00000155542	SETD9	56205087	56221359	52129	protein_coding	A	T	0.21028	0	T	0.505319	0	1	40.1406	1.92128e-09	1441	0.0427189	0.534153	6.35031	0.0841144	1.56031e-09	0.713779	3.24948	0.219659	0.00255577	0.506629	5.43888	0.0931495	2.28243e-07	0.0586466	0.312606	0.187606	0.754929	ENSG00000155542.11	chr5_56977661_T_A_b38	68401	91	101	0.25	1.76e-16	0.789834	0.0858777	T	A
rs1227576:37324369:C:G	19	37324369	ENSG00000197863	ZNF790	0	ENSG00000225975	LINC01534	37173538	37178351	146018	lncRNA	C	G	0	0	G	0.168478	0.0212766	0	39.5689	2.55694e-09	1083	0.0427282	-0.742297	-5.51381	0.134625	1.14167e-07	-0.347514	-1.53869	0.225851	0.132874	-0.930608	-6.09929	0.152576	9.56799e-09	0.344904	1.3178	0.261727	0.189183	ENSG00000225975.6	chr19_36833467_C_G_b38	146018	5	5	0.0123762	0.503192	0.180484	0.268987	C	G
rs1673076	19	37340800	ENSG00000197863	ZNF790	0	ENSG00000225975	LINC01534	37173538	37178351	162449	lncRNA	C	A	0	0	A	0.168478	0.0212766	0	39.5689	2.55694e-09	1083	0.0427282	-0.742297	-5.51381	0.134625	1.14167e-07	-0.347514	-1.53869	0.225851	0.132874	-0.930608	-6.09929	0.152576	9.56799e-09	0.344904	1.3178	0.261727	0.189183	ENSG00000225975.6	chr19_36849898_C_A_b38	162449	5	5	0.0123762	0.503192	0.180484	0.268987	C	A
rs1302669:37321135:T:A	19	37321135	ENSG00000197863	ZNF790	0	ENSG00000225975	LINC01534	37173538	37178351	142784	lncRNA	T	A	0	0	A	0.168478	0.0212766	0	39.5689	2.55694e-09	1083	0.0427282	-0.742297	-5.51381	0.134625	1.14167e-07	-0.347514	-1.53869	0.225851	0.132874	-0.930608	-6.09929	0.152576	9.56799e-09	0.344904	1.3178	0.261727	0.189183	ENSG00000225975.6	chr19_36830233_T_A_b38	142784	5	5	0.0123762	0.503192	0.180484	0.268987	T	A
rs111632006:37266810:C:T	19	37266810	ENSG00000267260|ENSG00000267353	CTD-2162K18.4|CTD-2162K18.3	0	ENSG00000225975	LINC01534	37173538	37178351	88459	lncRNA	C	T	0	0	T	0.168478	0.0212766	0	39.5689	2.55694e-09	1083	0.0427282	-0.742297	-5.51381	0.134625	1.14167e-07	-0.347514	-1.53869	0.225851	0.132874	-0.930608	-6.09929	0.152576	9.56799e-09	0.344904	1.3178	0.261727	0.189183	ENSG00000225975.6	chr19_36775908_C_T_b38	88459	6	6	0.0148515	0.980748	-0.0062501	0.258612	C	T
rs1227565:37333960:G:A	19	37333960	ENSG00000197863	ZNF790	0	ENSG00000225975	LINC01534	37173538	37178351	155609	lncRNA	G	A	0	0	A	0.168478	0.0212766	0	39.5689	2.55694e-09	1083	0.0427282	-0.742297	-5.51381	0.134625	1.14167e-07	-0.347514	-1.53869	0.225851	0.132874	-0.930608	-6.09929	0.152576	9.56799e-09	0.344904	1.3178	0.261727	0.189183	ENSG00000225975.6	chr19_36843058_G_A_b38	155609	5	5	0.0123762	0.503192	0.180484	0.268987	G	A
rs1643423:37328729:A:G	19	37328729	ENSG00000197863	ZNF790	0	ENSG00000225975	LINC01534	37173538	37178351	150378	lncRNA	A	G	0	0	G	0.168478	0.0212766	0	39.5689	2.55694e-09	1083	0.0427282	-0.742297	-5.51381	0.134625	1.14167e-07	-0.347514	-1.53869	0.225851	0.132874	-0.930608	-6.09929	0.152576	9.56799e-09	0.344904	1.3178	0.261727	0.189183	ENSG00000225975.6	chr19_36837827_A_G_b38	150378	5	5	0.0123762	0.503192	0.180484	0.268987	A	G
rs1631197:37283477:C:A	19	37283477	ENSG00000267254	CTD-2162K18.5	4943	ENSG00000225975	LINC01534	37173538	37178351	105126	lncRNA	C	A	0	0	A	0.168478	0.0212766	0	39.5689	2.55694e-09	1083	0.0427282	-0.742297	-5.51381	0.134625	1.14167e-07	-0.347514	-1.53869	0.225851	0.132874	-0.930608	-6.09929	0.152576	9.56799e-09	0.344904	1.3178	0.261727	0.189183	ENSG00000225975.6	chr19_36792575_C_A_b38	105126	5	5	0.0123762	0.503192	0.180484	0.268987	C	A
rs1623946:37327059:A:G	19	37327059	ENSG00000197863	ZNF790	0	ENSG00000225975	LINC01534	37173538	37178351	148708	lncRNA	A	G	0	0	G	0.168478	0.0212766	0	39.5689	2.55694e-09	1083	0.0427282	-0.742297	-5.51381	0.134625	1.14167e-07	-0.347514	-1.53869	0.225851	0.132874	-0.930608	-6.09929	0.152576	9.56799e-09	0.344904	1.3178	0.261727	0.189183	ENSG00000225975.6	chr19_36836157_A_G_b38	148708	5	5	0.0123762	0.503192	0.180484	0.268987	A	G
rs1726720:37327902:A:G	19	37327902	ENSG00000197863	ZNF790	0	ENSG00000225975	LINC01534	37173538	37178351	149551	lncRNA	A	G	0	0	G	0.168478	0.0212766	0	39.5689	2.55694e-09	1083	0.0427282	-0.742297	-5.51381	0.134625	1.14167e-07	-0.347514	-1.53869	0.225851	0.132874	-0.930608	-6.09929	0.152576	9.56799e-09	0.344904	1.3178	0.261727	0.189183	ENSG00000225975.6	chr19_36837000_A_G_b38	149551	5	5	0.0123762	0.503192	0.180484	0.268987	A	G
rs1148392:37308951:C:A	19	37308951	ENSG00000267254|ENSG00000197863	CTD-2162K18.5|ZNF790	0	ENSG00000225975	LINC01534	37173538	37178351	130600	lncRNA	C	A	0	0	A	0.168478	0.0212766	0	39.5689	2.55694e-09	1083	0.0427282	-0.742297	-5.51381	0.134625	1.14167e-07	-0.347514	-1.53869	0.225851	0.132874	-0.930608	-6.09929	0.152576	9.56799e-09	0.344904	1.3178	0.261727	0.189183	ENSG00000225975.6	chr19_36818049_C_A_b38	130600	5	5	0.0123762	0.503192	0.180484	0.268987	C	A
rs2012221:233566848:T:C	2	233566848	ENSG00000204120	GIGYF2	0	ENSG00000182600	SNORC	233721980	233743418	155132	protein_coding	T	C	0.287736	0.00934579	C	0.316667	0.0425532	1	40.2023	1.86283e-09	1487	0.0427416	0.64122	7.30894	0.087731	7.37376e-12	0.629653	3.03195	0.207673	0.0045531	0.573519	5.56863	0.102991	1.24433e-07	0.168151	0.802943	0.209419	0.423027	ENSG00000182600.9	chr2_232702138_T_C_b38	-166876	117	140	0.346535	1.1e-18	-0.529691	0.0528778	T	C
rs13007783:233566679:G:A	2	233566679	ENSG00000204120	GIGYF2	0	ENSG00000182600	SNORC	233721980	233743418	155301	protein_coding	G	A	0.287736	0.00934579	A	0.316667	0.0425532	1	40.2023	1.86283e-09	1487	0.0427416	0.64122	7.30894	0.087731	7.37376e-12	0.629653	3.03195	0.207673	0.0045531	0.573519	5.56863	0.102991	1.24433e-07	0.168151	0.802943	0.209419	0.423027	ENSG00000182600.9	chr2_232701969_G_A_b38	-167045	117	140	0.346535	1.1e-18	-0.529691	0.0528778	G	A
rs12946831:49211568:A:C	17	49211568	-	SPAG9	13342	ENSG00000239672	NME1	49230897	49239789	19329	protein_coding	A	C	0.509901	0.0560748	C	0.252941	0.0957447	1	39.8945	2.17285e-09	1275	0.042747	-0.331214	-6.61788	0.0500484	3.65589e-10	-0.147613	-1.12362	0.131373	0.268824	-0.355241	-6.21546	0.0571544	5.36479e-09	0.0866905	0.718793	0.120606	0.473166	ENSG00000239672.7	chr17_51134207_A_C_b38	-19329	130	167	0.413366	2.22e-19	0.413799	0.0402775	A	C
rs12946121:49211675:C:T	17	49211675	-	SPAG9	13449	ENSG00000239672	NME1	49230897	49239789	19222	protein_coding	C	T	0.509901	0.0560748	T	0.252941	0.0957447	1	39.8945	2.17285e-09	1275	0.042747	-0.331214	-6.61788	0.0500484	3.65589e-10	-0.147613	-1.12362	0.131373	0.268824	-0.355241	-6.21546	0.0571544	5.36479e-09	0.0866905	0.718793	0.120606	0.473166	ENSG00000239672.7	chr17_51134314_C_T_b38	-19222	130	167	0.413366	2.22e-19	0.413799	0.0402775	C	T
rs12945530:49211519:C:T	17	49211519	-	SPAG9	13293	ENSG00000239672	NME1	49230897	49239789	19378	protein_coding	C	T	0.509901	0.0560748	T	0.252941	0.0957447	1	39.8945	2.17285e-09	1275	0.042747	-0.331214	-6.61788	0.0500484	3.65589e-10	-0.147613	-1.12362	0.131373	0.268824	-0.355241	-6.21546	0.0571544	5.36479e-09	0.0866905	0.718793	0.120606	0.473166	ENSG00000239672.7	chr17_51134158_C_T_b38	-19378	130	167	0.413366	2.22e-19	0.413799	0.0402775	C	T
rs12943417:49211485:G:A	17	49211485	-	SPAG9	13259	ENSG00000239672	NME1	49230897	49239789	19412	protein_coding	G	A	0.509901	0.0560748	A	0.252941	0.0957447	1	39.8945	2.17285e-09	1275	0.042747	-0.331214	-6.61788	0.0500484	3.65589e-10	-0.147613	-1.12362	0.131373	0.268824	-0.355241	-6.21546	0.0571544	5.36479e-09	0.0866905	0.718793	0.120606	0.473166	ENSG00000239672.7	chr17_51134124_G_A_b38	-19412	130	167	0.413366	2.22e-19	0.413799	0.0402775	G	A
rs7780100	7	64442904	ENSG00000152926	ZNF117	0	ENSG00000152926	ZNF117	64432150	64467062	0	protein_coding	G	A	0.586538	0.0280374	A	0.391304	0.0212766	1	40.346	1.7337e-09	1598	0.042748	-0.529238	-5.82089	0.0909205	2.47015e-08	-0.723655	-4.31036	0.167887	0.000126071	-0.493439	-4.66549	0.105764	7.04417e-06	-0.055593	-0.259851	0.213942	0.795265	-	-	-	-	-	-	-	-	-	-	-
rs35977276:75637359:A:C	14	75637359	ENSG00000170348	TMED10	0	ENSG00000119684	MLH3	75480467	75518235	119124	protein_coding	C	A	0.537383	0	A	0.277174	0.0212766	1	39.2516	2.99657e-09	925	0.0427693	-0.527683	-6.36708	0.0828767	1.42614e-09	-0.45862	-2.96901	0.154469	0.00536349	-0.55179	-5.51693	0.100018	1.58615e-07	0.123247	0.689558	0.178733	0.491327	-	-	-	-	-	-	-	-	-	-	-
rs1799658:141607214:G:A	7	141607214	ENSG00000257335	MGAM	399	ENSG00000127366	TAS2R5	141490017	141491167	116047	protein_coding	A	G	0.485981	0	G	0.392473	0.0106383	1	39.4759	2.67863e-09	1035	0.0427779	0.362428	5.77651	0.0627417	3.09203e-08	0.159476	0.851459	0.187298	0.400303	0.408141	6.22502	0.0655646	5.11389e-09	-0.260717	-1.72834	0.150849	0.0855783	ENSG00000127366.5	chr7_141907414_G_A_b38	117197	138	187	0.462871	0.295041	0.0661677	0.0629854	G	A
rs12997185:233560587:A:T	2	233560587	ENSG00000204120	GIGYF2	1422	ENSG00000182600	SNORC	233721980	233743418	161393	protein_coding	A	T	0.276699	0.0373832	T	0.310345	0.0744681	1	40.2003	1.86469e-09	1487	0.0427842	0.666297	7.22287	0.0922482	1.21286e-11	0.613157	2.82633	0.216944	0.00773037	0.620066	5.67558	0.109252	7.49966e-08	0.0884346	0.396276	0.223164	0.692353	ENSG00000182600.9	chr2_232695877_A_T_b38	-173137	114	136	0.336634	9.98e-20	-0.543257	0.052233	A	T
rs4532626:71944895:T:C	8	71944895	-	RP11-326E22.1	122797	ENSG00000221947	XKR9	71581574	71702606	242289	protein_coding	C	T	0.358491	0.00934579	T	0.18617	0	1	39.6727	2.42758e-09	1143	0.0428141	0.524275	6.69686	0.0782867	2.3661e-10	0.552605	2.50922	0.22023	0.01688	0.511185	5.77724	0.0884825	4.61087e-08	0.155057	0.753652	0.205741	0.452006	ENSG00000221947.7	chr8_71032660_T_C_b38	363295	128	162	0.40099	2.56e-19	-0.829177	0.0808885	T	C
rs2265539:33844811:C:T	9	33844811	ENSG00000107341	UBE2R2	0	ENSG00000010438	PRSS3	33750464	33799229	45582	protein_coding	C	T	0.0046729	0	T	0.155914	0.0106383	0	40.2162	1.84998e-09	1500	0.0428179	-1.11508	-6.52251	0.170959	6.15711e-10	-1.07707	-2.85521	0.37723	0.00718399	-1.14361	-5.66251	0.201961	7.98082e-08	0.255157	0.658187	0.387666	0.511228	ENSG00000010438.16	chr9_33844813_C_T_b38	94347	8	9	0.0222772	0.000838296	0.938531	0.27575	C	T
rs2764315:33807561:T:C	9	33807561	ENSG00000235481	RP11-133O22.6	0	ENSG00000010438	PRSS3	33750464	33799229	8332	protein_coding	T	C	0.0046729	0	C	0.155914	0.0106383	0	40.2162	1.84998e-09	1500	0.0428179	-1.11508	-6.52251	0.170959	6.15711e-10	-1.07707	-2.85521	0.37723	0.00718399	-1.14361	-5.66251	0.201961	7.98082e-08	0.255157	0.658187	0.387666	0.511228	ENSG00000010438.16	chr9_33807563_T_C_b38	57097	8	9	0.0222772	0.000838296	0.938531	0.27575	T	C
rs17675939:29109334:G:A	7	29109334	ENSG00000106066	CPVL	0	ENSG00000106066	CPVL	29034851	29235067	0	protein_coding	G	A	0.171429	0.0186916	A	0.0380435	0.0212766	0	41.0412	1.22466e-09	2333	0.0428432	0.729504	5.96603	0.122276	1.17601e-08	0.806667	3.07931	0.261963	0.00402101	0.774607	5.61774	0.137886	9.86859e-08	-0.0328277	-0.125221	0.262157	0.900483	ENSG00000106066.14	chr7_29069718_G_A_b38	-125733	53	59	0.14604	3.87e-05	-0.285573	0.0674846	G	A
rs778709:65855153:T:C	7	65855153	ENSG00000169902|ENSG00000179406	TPST1|LINC00174	0	ENSG00000243335	KCTD7	66093754	66114054	238601	protein_coding	T	C	0.415094	0.00934579	C	0.25	0	1	38.6497	4.04877e-09	686	0.0428562	0.552184	6.22814	0.0886595	2.99053e-09	0.555548	2.89798	0.191702	0.00644061	0.582457	5.50013	0.105899	1.71589e-07	-0.145925	-0.753976	0.193541	0.451812	ENSG00000243335.9	chr7_66390166_T_C_b38	-238601	126	160	0.39604	0.0297484	-0.119605	0.0545446	T	C
12:10110640:G:A	12	10110640	-	-	-	ENSG00000225231	LINC02470	10089103	10096094	14546	lncRNA	G	A	0.228571	0.0186916	A	0.369318	0.0638298	1	40.4062	1.68228e-09	1652	0.0428819	-0.659493	-6.77573	0.0973316	1.52783e-10	-0.75776	-3.44237	0.220127	0.00151126	-0.626988	-5.34381	0.11733	3.54061e-07	-0.122942	-0.536853	0.229006	0.592007	-	-	-	-	-	-	-	-	-	-	-
rs2023807:58113771:T:C	19	58113771	ENSG00000183647	ZNF530	0	ENSG00000268163	AC004076.1	57949338	57988904	124867	protein_coding	C	T	0.21028	0	T	0.159341	0.0319149	1	40.3532	1.72752e-09	1609	0.0428888	-0.619531	-6.39297	0.0969082	1.24102e-09	-0.772023	-3.67202	0.210245	0.000796899	-0.58099	-5.18358	0.112083	7.34202e-07	-0.345257	-1.41755	0.243559	0.157987	-	-	-	-	-	-	-	-	-	-	-
rs1587606:35196430:A:G	5	35196430	ENSG00000113494	PRLR	0	ENSG00000113494	PRLR	35048861	35230589	0	protein_coding	G	A	0.116822	0	A	0.208333	0.106383	0	40.7523	1.41497e-09	1965	0.0429019	0.563365	6.57086	0.085737	4.72992e-10	0.673946	2.63628	0.255643	0.0124124	0.547998	5.81398	0.0942552	3.86298e-08	0.176744	0.741148	0.238473	0.459533	ENSG00000113494.16	chr5_35196328_A_G_b38	-34261	42	45	0.111386	0.00128805	0.259725	0.079282	A	G
rs145309898:64968626:CTCA:C	7	64968626	-	-	-	ENSG00000234585	CCT6P3	64498732	64535091	433535	transcribed_unprocessed_pseudogene	CTCA	C	0.441748	0.0373832	C	0.47561	0.12766	0	40.2479	1.82091e-09	1527	0.0429035	0.582356	6.39913	0.0910055	1.20056e-09	0.410346	2.34971	0.174637	0.0245572	0.640351	5.89294	0.108664	2.6351e-08	-0.19266	-0.939101	0.205154	0.34889	-	-	-	-	-	-	-	-	-	-	-
rs35945882:55808517:T:C	7	55808517	ENSG00000237799	CICP11	1228	ENSG00000226278	PSPHP1	55832490	55840981	23973	unprocessed_pseudogene	C	T	0.538835	0.0373832	T	0.132184	0.0744681	1	40.1127	1.94825e-09	1428	0.0429278	0.503612	6.86224	0.0733889	9.42454e-11	0.460018	3.1684	0.145189	0.00317578	0.480403	5.48397	0.0876013	1.85038e-07	0.0901328	0.650473	0.138565	0.516185	ENSG00000226278.1	chr7_55740824_T_C_b38	-23973	143	193	0.477723	8.93e-10	0.463869	0.0712417	T	C
rs3924086:55841908:A:G	7	55841908	ENSG00000226278	PSPHP1	927	ENSG00000226278	PSPHP1	55832490	55840981	927	unprocessed_pseudogene	G	A	0.538835	0.0373832	A	0.132184	0.0744681	1	40.1127	1.94825e-09	1428	0.0429278	0.503612	6.86224	0.0733889	9.42454e-11	0.460018	3.1684	0.145189	0.00317578	0.480403	5.48397	0.0876013	1.85038e-07	0.0901328	0.650473	0.138565	0.516185	ENSG00000226278.1	chr7_55774215_A_G_b38	9418	144	194	0.480198	2.98e-10	0.477125	0.0710297	A	G
rs4351380:55830559:G:A	7	55830559	ENSG00000226278	PSPHP1	1931	ENSG00000226278	PSPHP1	55832490	55840981	1931	unprocessed_pseudogene	A	G	0.538835	0.0373832	G	0.132184	0.0744681	1	40.1127	1.94825e-09	1428	0.0429278	0.503612	6.86224	0.0733889	9.42454e-11	0.460018	3.1684	0.145189	0.00317578	0.480403	5.48397	0.0876013	1.85038e-07	0.0901328	0.650473	0.138565	0.516185	ENSG00000226278.1	chr7_55762866_G_A_b38	-1931	144	194	0.480198	2.98e-10	0.477125	0.0710297	G	A
rs6978892:55810947:G:A	7	55810947	ENSG00000237799	CICP11	3658	ENSG00000226278	PSPHP1	55832490	55840981	21543	unprocessed_pseudogene	A	G	0.538835	0.0373832	G	0.132184	0.0744681	1	40.1127	1.94825e-09	1428	0.0429278	0.503612	6.86224	0.0733889	9.42454e-11	0.460018	3.1684	0.145189	0.00317578	0.480403	5.48397	0.0876013	1.85038e-07	0.0901328	0.650473	0.138565	0.516185	-	-	-	-	-	-	-	-	-	-	-
rs7385206:55811630:T:G	7	55811630	ENSG00000237799	CICP11	4341	ENSG00000226278	PSPHP1	55832490	55840981	20860	unprocessed_pseudogene	G	T	0.538835	0.0373832	T	0.132184	0.0744681	1	40.1127	1.94825e-09	1428	0.0429278	0.503612	6.86224	0.0733889	9.42454e-11	0.460018	3.1684	0.145189	0.00317578	0.480403	5.48397	0.0876013	1.85038e-07	0.0901328	0.650473	0.138565	0.516185	ENSG00000226278.1	chr7_55743937_T_G_b38	-20860	145	195	0.482673	6.99e-10	0.473608	0.072224	T	G
rs12671710:55809125:T:C	7	55809125	-	-	-	ENSG00000226278	PSPHP1	55832490	55840981	23365	unprocessed_pseudogene	C	T	0.538835	0.0373832	T	0.132184	0.0744681	1	40.1127	1.94825e-09	1428	0.0429278	0.503612	6.86224	0.0733889	9.42454e-11	0.460018	3.1684	0.145189	0.00317578	0.480403	5.48397	0.0876013	1.85038e-07	0.0901328	0.650473	0.138565	0.516185	-	-	-	-	-	-	-	-	-	-	-
rs2672739:443447:A:C	5	443447	ENSG00000180104	EXOC3	0	ENSG00000225138	SLC9A3-AS1	473351	480999	29904	lncRNA	C	A	0.149038	0.0280374	A	0.141304	0.0212766	1	39.5177	2.62322e-09	1061	0.0429454	0.79314	6.3491	0.124922	1.57047e-09	0.920813	3.06128	0.300793	0.00421622	0.798123	5.49056	0.145363	1.79429e-07	0.0713102	0.223719	0.318749	0.82322	ENSG00000225138.7	chr5_443332_A_C_b38	-29904	47	50	0.123762	7.58e-08	0.717976	0.127411	A	C
rs4968221:7445002:G:A	17	7445002	ENSG00000206779|ENSG00000202385|ENSG00000199466|ENSG00000223080|ENSG00000251995|ENSG00000201535|ENSG00000201678|ENSG00000222601|ENSG00000252919|ENSG00000223300|ENSG00000199472|ENSG00000207342|ENSG00000200391|ENSG00000207484|ENSG00000223271|ENSG00000199668|ENSG00000202251|ENSG00000264932|ENSG00000200127|ENSG00000238723|ENSG00000207021|ENSG00000200883|ENSG00000207092|ENSG00000206669|ENSG00000239143|ENSG00000200241|ENSG00000238604|ENSG00000199546|ENSG00000212319|ENSG00000201511|ENSG00000199530|ENSG00000200658|ENSG00000200884|ENSG00000252761|ENSG00000201680|ENSG00000201207|ENSG00000201555|ENSG00000206717|ENSG00000252891|ENSG00000201913|ENSG00000200714|ENSG00000223220|ENSG00000200544|ENSG00000200141|ENSG00000200788|ENSG00000201451	Y_RNA	4489	ENSG00000141504	SAT2	7529552	7531194	84550	protein_coding	G	A	0.367347	0.0841121	A	0.132184	0.0744681	1	39.7165	2.37502e-09	1172	0.0429497	-0.505641	-6.0805	0.0831577	6.49649e-09	-0.848217	-3.87253	0.219034	0.000450677	-0.454605	-4.97193	0.0914344	1.88344e-06	-0.240418	-1.20991	0.198707	0.227841	ENSG00000141504.11	chr17_7541685_G_A_b38	-86191	112	127	0.314356	7.5e-05	0.171994	0.0423216	G	A
rs2281494:3235494:A:G	20	3235494	ENSG00000088854	C20orf194	0	ENSG00000088854	C20orf194	3229951	3388272	0	protein_coding	A	G	0.161765	0.046729	G	0.204301	0.0106383	1	40.1877	1.87653e-09	1484	0.042969	-0.480236	-6.00035	0.0800347	9.85045e-09	-0.669249	-4.51396	0.148262	6.89724e-05	-0.431508	-4.45105	0.0969452	1.71538e-05	-0.278189	-1.41968	0.195952	0.157367	ENSG00000088854.12	chr20_3254848_A_G_b38	-152777	79	90	0.222772	3.05e-11	0.358536	0.050244	A	G
rs3310	20	3237232	ENSG00000088854	C20orf194	0	ENSG00000088854	C20orf194	3229951	3388272	0	protein_coding	C	T	0.161765	0.046729	T	0.204301	0.0106383	1	40.1877	1.87653e-09	1484	0.042969	-0.480236	-6.00035	0.0800347	9.85045e-09	-0.669249	-4.51396	0.148262	6.89724e-05	-0.431508	-4.45105	0.0969452	1.71538e-05	-0.278189	-1.41968	0.195952	0.157367	ENSG00000088854.12	chr20_3256586_C_T_b38	-151039	79	90	0.222772	3.05e-11	0.358536	0.050244	C	T
rs12477502:135629252:G:C	2	135629252	ENSG00000224043|ENSG00000153086	CCNT2-AS1|ACMSD	0	ENSG00000224043	CCNT2-AS1	135493034	135676280	0	lncRNA	C	G	0.509709	0.0373832	G	0.458824	0.0957447	1	39.7711	2.31109e-09	1205	0.0429705	-0.547532	-6.92047	0.0791177	6.79484e-11	-0.463298	-2.70863	0.171045	0.0103843	-0.560557	-5.69512	0.0984276	6.83279e-08	0.0152092	0.0811608	0.187396	0.935401	-	-	-	-	-	-	-	-	-	-	-
1:55201842:A:G	1	55201842	-	-	-	ENSG00000243725	TTC4	55181534	55208330	0	protein_coding	A	G	0.0330189	0.00934579	G	0.287234	0	0	40.2981	1.77572e-09	1569	0.0429895	-0.765301	-6.3478	0.120561	1.58141e-09	-0.81847	-3.21332	0.254711	0.00281653	-0.772005	-5.47473	0.141012	1.93181e-07	0.0308748	0.121579	0.25395	0.903363	-	-	-	-	-	-	-	-	-	-	-
1:55201845:AAAG:A	1	55201845	-	-	-	ENSG00000243725	TTC4	55181534	55208330	0	protein_coding	AAAG	A	0.0330189	0.00934579	A	0.287234	0	0	40.2981	1.77572e-09	1569	0.0429895	-0.765301	-6.3478	0.120561	1.58141e-09	-0.81847	-3.21332	0.254711	0.00281653	-0.772005	-5.47473	0.141012	1.93181e-07	0.0308748	0.121579	0.25395	0.903363	-	-	-	-	-	-	-	-	-	-	-
rs783924:98969234:C:T	4	98969234	ENSG00000163116	STPG2	0	ENSG00000163116	STPG2	98105244	99064627	0	protein_coding	C	T	0.485849	0.00934579	T	0.403226	0.0106383	1	40.9325	1.29304e-09	2157	0.0430357	-0.452705	-6.71417	0.0674254	2.1501e-10	-0.467825	-3.07829	0.151976	0.00403185	-0.461447	-5.60862	0.0822746	1.03036e-07	-0.0645371	-0.395223	0.163293	0.693129	-	-	-	-	-	-	-	-	-	-	-
rs783929:98972495:T:A	4	98972495	ENSG00000163116	STPG2	0	ENSG00000163116	STPG2	98105244	99064627	0	protein_coding	T	A	0.485849	0.00934579	A	0.403226	0.0106383	1	40.9325	1.29304e-09	2157	0.0430357	-0.452705	-6.71417	0.0674254	2.1501e-10	-0.467825	-3.07829	0.151976	0.00403185	-0.461447	-5.60862	0.0822746	1.03036e-07	-0.0645371	-0.395223	0.163293	0.693129	-	-	-	-	-	-	-	-	-	-	-
rs783934:98932474:G:A	4	98932474	ENSG00000163116	STPG2	0	ENSG00000163116	STPG2	98105244	99064627	0	protein_coding	G	A	0.485849	0.00934579	A	0.403226	0.0106383	1	40.9325	1.29304e-09	2157	0.0430357	-0.452705	-6.71417	0.0674254	2.1501e-10	-0.467825	-3.07829	0.151976	0.00403185	-0.461447	-5.60862	0.0822746	1.03036e-07	-0.0645371	-0.395223	0.163293	0.693129	-	-	-	-	-	-	-	-	-	-	-
rs1648568:98957619:A:G	4	98957619	ENSG00000163116	STPG2	0	ENSG00000163116	STPG2	98105244	99064627	0	protein_coding	A	G	0.485849	0.00934579	G	0.403226	0.0106383	1	40.9325	1.29304e-09	2157	0.0430357	-0.452705	-6.71417	0.0674254	2.1501e-10	-0.467825	-3.07829	0.151976	0.00403185	-0.461447	-5.60862	0.0822746	1.03036e-07	-0.0645371	-0.395223	0.163293	0.693129	-	-	-	-	-	-	-	-	-	-	-
rs783925	4	98969881	ENSG00000163116|ENSG00000214904	STPG2|DUTP8	0	ENSG00000163116	STPG2	98105244	99064627	0	protein_coding	T	C	0.485849	0.00934579	C	0.403226	0.0106383	1	40.9325	1.29304e-09	2157	0.0430357	-0.452705	-6.71417	0.0674254	2.1501e-10	-0.467825	-3.07829	0.151976	0.00403185	-0.461447	-5.60862	0.0822746	1.03036e-07	-0.0645371	-0.395223	0.163293	0.693129	-	-	-	-	-	-	-	-	-	-	-
rs11547883	19	50510862	ENSG00000105053	VRK3	0	ENSG00000105053	VRK3	50479725	50529203	0	protein_coding	A	G	0.00934579	0	G	0.180851	0	0	40.1434	1.91857e-09	1454	0.0430436	-1.00985	-6.09137	0.165783	6.13816e-09	-0.653496	-2.07776	0.31452	0.0451316	-1.25342	-5.98551	0.209409	1.67669e-08	0.277022	0.89084	0.310968	0.37416	ENSG00000105053.10	chr19_50007605_A_G_b38	-18200	6	6	0.0148515	0.258495	0.373194	0.329113	A	G
rs73932407:50547945:A:G	19	50547945	ENSG00000142528|ENSG00000269091	ZNF473|CTD-2126E3.3	0	ENSG00000105053	VRK3	50479725	50529203	18742	protein_coding	A	G	0.00934579	0	G	0.180851	0	0	40.1434	1.91857e-09	1454	0.0430436	-1.00985	-6.09137	0.165783	6.13816e-09	-0.653496	-2.07776	0.31452	0.0451316	-1.25342	-5.98551	0.209409	1.67669e-08	0.277022	0.89084	0.310968	0.37416	ENSG00000105053.10	chr19_50044688_A_G_b38	18883	6	6	0.0148515	0.258495	0.373194	0.329113	A	G
rs73935150:50528787:T:G	19	50528787	ENSG00000105053	VRK3	0	ENSG00000105053	VRK3	50479725	50529203	0	protein_coding	T	G	0.00934579	0	G	0.180851	0	0	40.1434	1.91857e-09	1454	0.0430436	-1.00985	-6.09137	0.165783	6.13816e-09	-0.653496	-2.07776	0.31452	0.0451316	-1.25342	-5.98551	0.209409	1.67669e-08	0.277022	0.89084	0.310968	0.37416	ENSG00000105053.10	chr19_50025530_T_G_b38	-275	6	6	0.0148515	0.258495	0.373194	0.329113	T	G
rs1657909:51890431:A:T	18	51890431	ENSG00000166845	C18orf54	0	ENSG00000166845	C18orf54	51884276	51911588	0	protein_coding	A	T	0.0700935	0	T	0.0744681	0	1	39.7102	2.38254e-09	1171	0.0430491	0.65159	6.29119	0.103572	2.13969e-09	0.547564	1.85298	0.295505	0.0723326	0.684617	6.02301	0.113667	1.39451e-08	0.0181939	0.0683945	0.266015	0.945545	ENSG00000166845.13	chr18_54364061_A_T_b38	6096	25	26	0.0643564	0.00241102	-0.325472	0.105577	A	T
rs144006809:51927227:C:G	18	51927227	-	-	-	ENSG00000166845	C18orf54	51884276	51911588	15639	protein_coding	G	C	0.0700935	0	C	0.0744681	0	1	39.7102	2.38254e-09	1171	0.0430491	0.65159	6.29119	0.103572	2.13969e-09	0.547564	1.85298	0.295505	0.0723326	0.684617	6.02301	0.113667	1.39451e-08	0.0181939	0.0683945	0.266015	0.945545	-	-	-	-	-	-	-	-	-	-	-
rs71164933:51923650:C:CTG	18	51923650	-	-	-	ENSG00000166845	C18orf54	51884276	51911588	12062	protein_coding	CTG	C	0.0700935	0	C	0.0744681	0	1	39.7102	2.38254e-09	1171	0.0430491	0.65159	6.29119	0.103572	2.13969e-09	0.547564	1.85298	0.295505	0.0723326	0.684617	6.02301	0.113667	1.39451e-08	0.0181939	0.0683945	0.266015	0.945545	-	-	-	-	-	-	-	-	-	-	-
rs11664079:51909321:G:A	18	51909321	ENSG00000166845	C18orf54	0	ENSG00000166845	C18orf54	51884276	51911588	0	protein_coding	A	G	0.0700935	0	G	0.0744681	0	1	39.7102	2.38254e-09	1171	0.0430491	0.65159	6.29119	0.103572	2.13969e-09	0.547564	1.85298	0.295505	0.0723326	0.684617	6.02301	0.113667	1.39451e-08	0.0181939	0.0683945	0.266015	0.945545	ENSG00000166845.13	chr18_54382951_G_A_b38	24986	25	26	0.0643564	0.00241102	0.325472	0.105577	G	A
rs2140496:51917250:A:T	18	51917250	ENSG00000166845	C18orf54	5662	ENSG00000166845	C18orf54	51884276	51911588	5662	protein_coding	T	A	0.0700935	0	A	0.0744681	0	1	39.7102	2.38254e-09	1171	0.0430491	0.65159	6.29119	0.103572	2.13969e-09	0.547564	1.85298	0.295505	0.0723326	0.684617	6.02301	0.113667	1.39451e-08	0.0181939	0.0683945	0.266015	0.945545	ENSG00000166845.13	chr18_54390880_A_T_b38	32915	25	26	0.0643564	0.00241102	0.325472	0.105577	A	T
rs1942994:51948250:T:C	18	51948250	ENSG00000264350	SNRPGP2	14766	ENSG00000166845	C18orf54	51884276	51911588	36662	protein_coding	C	T	0.0700935	0	T	0.0744681	0	1	39.7102	2.38254e-09	1171	0.0430491	0.65159	6.29119	0.103572	2.13969e-09	0.547564	1.85298	0.295505	0.0723326	0.684617	6.02301	0.113667	1.39451e-08	0.0181939	0.0683945	0.266015	0.945545	ENSG00000166845.13	chr18_54421880_T_C_b38	63915	25	26	0.0643564	0.00241102	0.325472	0.105577	T	C
rs1618800	18	51886850	ENSG00000166845	C18orf54	0	ENSG00000166845	C18orf54	51884276	51911588	0	protein_coding	A	G	0.0700935	0	G	0.0744681	0	1	39.7102	2.38254e-09	1171	0.0430491	0.65159	6.29119	0.103572	2.13969e-09	0.547564	1.85298	0.295505	0.0723326	0.684617	6.02301	0.113667	1.39451e-08	0.0181939	0.0683945	0.266015	0.945545	ENSG00000166845.13	chr18_54360480_A_G_b38	2515	25	26	0.0643564	0.00241102	-0.325472	0.105577	A	G
rs1523874:51946127:G:A	18	51946127	ENSG00000264350	SNRPGP2	12643	ENSG00000166845	C18orf54	51884276	51911588	34539	protein_coding	A	G	0.0700935	0	G	0.0744681	0	1	39.7102	2.38254e-09	1171	0.0430491	0.65159	6.29119	0.103572	2.13969e-09	0.547564	1.85298	0.295505	0.0723326	0.684617	6.02301	0.113667	1.39451e-08	0.0181939	0.0683945	0.266015	0.945545	ENSG00000166845.13	chr18_54419757_G_A_b38	61792	25	26	0.0643564	0.00241102	0.325472	0.105577	G	A
rs6508296:51942717:A:C	18	51942717	ENSG00000264350	SNRPGP2	9233	ENSG00000166845	C18orf54	51884276	51911588	31129	protein_coding	C	A	0.0700935	0	A	0.0744681	0	1	39.7102	2.38254e-09	1171	0.0430491	0.65159	6.29119	0.103572	2.13969e-09	0.547564	1.85298	0.295505	0.0723326	0.684617	6.02301	0.113667	1.39451e-08	0.0181939	0.0683945	0.266015	0.945545	ENSG00000166845.13	chr18_54416347_A_C_b38	58382	25	26	0.0643564	0.00241102	0.325472	0.105577	A	C
rs11659776:51899737:A:G	18	51899737	ENSG00000166845	C18orf54	0	ENSG00000166845	C18orf54	51884276	51911588	0	protein_coding	G	A	0.0700935	0	A	0.0744681	0	1	39.7102	2.38254e-09	1171	0.0430491	0.65159	6.29119	0.103572	2.13969e-09	0.547564	1.85298	0.295505	0.0723326	0.684617	6.02301	0.113667	1.39451e-08	0.0181939	0.0683945	0.266015	0.945545	ENSG00000166845.13	chr18_54373367_A_G_b38	15402	25	26	0.0643564	0.00241102	0.325472	0.105577	A	G
rs7235403:51921176:A:G	18	51921176	ENSG00000166845	C18orf54	9588	ENSG00000166845	C18orf54	51884276	51911588	9588	protein_coding	G	A	0.0700935	0	A	0.0744681	0	1	39.7102	2.38254e-09	1171	0.0430491	0.65159	6.29119	0.103572	2.13969e-09	0.547564	1.85298	0.295505	0.0723326	0.684617	6.02301	0.113667	1.39451e-08	0.0181939	0.0683945	0.266015	0.945545	ENSG00000166845.13	chr18_54394806_A_G_b38	36841	25	26	0.0643564	0.00241102	0.325472	0.105577	A	G
rs3017293:51889810:C:T	18	51889810	ENSG00000166845	C18orf54	0	ENSG00000166845	C18orf54	51884276	51911588	0	protein_coding	C	T	0.0700935	0	T	0.0744681	0	1	39.7102	2.38254e-09	1171	0.0430491	0.65159	6.29119	0.103572	2.13969e-09	0.547564	1.85298	0.295505	0.0723326	0.684617	6.02301	0.113667	1.39451e-08	0.0181939	0.0683945	0.266015	0.945545	ENSG00000166845.13	chr18_54363440_C_T_b38	5475	25	26	0.0643564	0.00241102	-0.325472	0.105577	C	T
rs2099577:51929642:A:C	18	51929642	ENSG00000264350	SNRPGP2	3617	ENSG00000166845	C18orf54	51884276	51911588	18054	protein_coding	C	A	0.0700935	0	A	0.0744681	0	1	39.7102	2.38254e-09	1171	0.0430491	0.65159	6.29119	0.103572	2.13969e-09	0.547564	1.85298	0.295505	0.0723326	0.684617	6.02301	0.113667	1.39451e-08	0.0181939	0.0683945	0.266015	0.945545	ENSG00000166845.13	chr18_54403272_A_C_b38	45307	25	26	0.0643564	0.00241102	0.325472	0.105577	A	C
rs10853644:51915564:G:A	18	51915564	ENSG00000166845	C18orf54	3976	ENSG00000166845	C18orf54	51884276	51911588	3976	protein_coding	A	G	0.0700935	0	G	0.0744681	0	1	39.7102	2.38254e-09	1171	0.0430491	0.65159	6.29119	0.103572	2.13969e-09	0.547564	1.85298	0.295505	0.0723326	0.684617	6.02301	0.113667	1.39451e-08	0.0181939	0.0683945	0.266015	0.945545	ENSG00000166845.13	chr18_54389194_G_A_b38	31229	25	26	0.0643564	0.00241102	0.325472	0.105577	G	A
rs8083539:51914713:C:G	18	51914713	ENSG00000166845	C18orf54	3125	ENSG00000166845	C18orf54	51884276	51911588	3125	protein_coding	G	C	0.0700935	0	C	0.0744681	0	1	39.7102	2.38254e-09	1171	0.0430491	0.65159	6.29119	0.103572	2.13969e-09	0.547564	1.85298	0.295505	0.0723326	0.684617	6.02301	0.113667	1.39451e-08	0.0181939	0.0683945	0.266015	0.945545	ENSG00000166845.13	chr18_54388343_C_G_b38	30378	25	26	0.0643564	0.00241102	0.325472	0.105577	C	G
rs9959001:51936332:G:T	18	51936332	ENSG00000264350	SNRPGP2	2848	ENSG00000166845	C18orf54	51884276	51911588	24744	protein_coding	T	G	0.0700935	0	G	0.0744681	0	1	39.7102	2.38254e-09	1171	0.0430491	0.65159	6.29119	0.103572	2.13969e-09	0.547564	1.85298	0.295505	0.0723326	0.684617	6.02301	0.113667	1.39451e-08	0.0181939	0.0683945	0.266015	0.945545	ENSG00000166845.13	chr18_54409962_G_T_b38	51997	25	26	0.0643564	0.00241102	0.325472	0.105577	G	T
rs8083821:51914795:G:A	18	51914795	ENSG00000166845	C18orf54	3207	ENSG00000166845	C18orf54	51884276	51911588	3207	protein_coding	A	G	0.0700935	0	G	0.0744681	0	1	39.7102	2.38254e-09	1171	0.0430491	0.65159	6.29119	0.103572	2.13969e-09	0.547564	1.85298	0.295505	0.0723326	0.684617	6.02301	0.113667	1.39451e-08	0.0181939	0.0683945	0.266015	0.945545	ENSG00000166845.13	chr18_54388425_G_A_b38	30460	25	26	0.0643564	0.00241102	0.325472	0.105577	G	A
rs4940332:51940833:A:C	18	51940833	ENSG00000264350	SNRPGP2	7349	ENSG00000166845	C18orf54	51884276	51911588	29245	protein_coding	C	A	0.0700935	0	A	0.0744681	0	1	39.7102	2.38254e-09	1171	0.0430491	0.65159	6.29119	0.103572	2.13969e-09	0.547564	1.85298	0.295505	0.0723326	0.684617	6.02301	0.113667	1.39451e-08	0.0181939	0.0683945	0.266015	0.945545	ENSG00000166845.13	chr18_54414463_A_C_b38	56498	25	26	0.0643564	0.00241102	0.325472	0.105577	A	C
rs4940329:51902356:G:T	18	51902356	ENSG00000166845	C18orf54	0	ENSG00000166845	C18orf54	51884276	51911588	0	protein_coding	T	G	0.0700935	0	G	0.0744681	0	1	39.7102	2.38254e-09	1171	0.0430491	0.65159	6.29119	0.103572	2.13969e-09	0.547564	1.85298	0.295505	0.0723326	0.684617	6.02301	0.113667	1.39451e-08	0.0181939	0.0683945	0.266015	0.945545	ENSG00000166845.13	chr18_54375986_G_T_b38	18021	25	26	0.0643564	0.00241102	0.325472	0.105577	G	T
rs4940327:51900472:G:A	18	51900472	ENSG00000166845	C18orf54	0	ENSG00000166845	C18orf54	51884276	51911588	0	protein_coding	A	G	0.0700935	0	G	0.0744681	0	1	39.7102	2.38254e-09	1171	0.0430491	0.65159	6.29119	0.103572	2.13969e-09	0.547564	1.85298	0.295505	0.0723326	0.684617	6.02301	0.113667	1.39451e-08	0.0181939	0.0683945	0.266015	0.945545	ENSG00000166845.13	chr18_54374102_G_A_b38	16137	25	26	0.0643564	0.00241102	0.325472	0.105577	G	A
rs8087762:51895965:G:A	18	51895965	ENSG00000166845	C18orf54	0	ENSG00000166845	C18orf54	51884276	51911588	0	protein_coding	A	G	0.0700935	0	G	0.0744681	0	1	39.7102	2.38254e-09	1171	0.0430491	0.65159	6.29119	0.103572	2.13969e-09	0.547564	1.85298	0.295505	0.0723326	0.684617	6.02301	0.113667	1.39451e-08	0.0181939	0.0683945	0.266015	0.945545	ENSG00000166845.13	chr18_54369595_G_A_b38	11630	25	26	0.0643564	0.00241102	0.325472	0.105577	G	A
rs1787834:51890267:A:C	18	51890267	ENSG00000166845	C18orf54	0	ENSG00000166845	C18orf54	51884276	51911588	0	protein_coding	A	C	0.0700935	0	C	0.0744681	0	1	39.7102	2.38254e-09	1171	0.0430491	0.65159	6.29119	0.103572	2.13969e-09	0.547564	1.85298	0.295505	0.0723326	0.684617	6.02301	0.113667	1.39451e-08	0.0181939	0.0683945	0.266015	0.945545	ENSG00000166845.13	chr18_54363897_A_C_b38	5932	25	26	0.0643564	0.00241102	-0.325472	0.105577	A	C
rs1523875:51946125:C:G	18	51946125	ENSG00000264350	SNRPGP2	12641	ENSG00000166845	C18orf54	51884276	51911588	34537	protein_coding	G	C	0.0700935	0	C	0.0744681	0	1	39.7102	2.38254e-09	1171	0.0430491	0.65159	6.29119	0.103572	2.13969e-09	0.547564	1.85298	0.295505	0.0723326	0.684617	6.02301	0.113667	1.39451e-08	0.0181939	0.0683945	0.266015	0.945545	ENSG00000166845.13	chr18_54419755_C_G_b38	61790	25	26	0.0643564	0.00241102	0.325472	0.105577	C	G
rs8089154:51915507:T:C	18	51915507	ENSG00000166845	C18orf54	3919	ENSG00000166845	C18orf54	51884276	51911588	3919	protein_coding	C	T	0.0700935	0	T	0.0744681	0	1	39.7102	2.38254e-09	1171	0.0430491	0.65159	6.29119	0.103572	2.13969e-09	0.547564	1.85298	0.295505	0.0723326	0.684617	6.02301	0.113667	1.39451e-08	0.0181939	0.0683945	0.266015	0.945545	ENSG00000166845.13	chr18_54389137_T_C_b38	31172	25	26	0.0643564	0.00241102	0.325472	0.105577	T	C
rs4578735:51933404:C:G	18	51933404	ENSG00000264350	SNRPGP2	0	ENSG00000166845	C18orf54	51884276	51911588	21816	protein_coding	G	C	0.0700935	0	C	0.0744681	0	1	39.7102	2.38254e-09	1171	0.0430491	0.65159	6.29119	0.103572	2.13969e-09	0.547564	1.85298	0.295505	0.0723326	0.684617	6.02301	0.113667	1.39451e-08	0.0181939	0.0683945	0.266015	0.945545	ENSG00000166845.13	chr18_54407034_C_G_b38	49069	25	26	0.0643564	0.00241102	0.325472	0.105577	C	G
12:7018645:A:T	12	7018645	-	-	-	ENSG00000111671	SPSB2	6980099	6998522	20123	protein_coding	A	T	0.221053	0.11215	T	0.601124	0.0531915	0	39.708	2.38519e-09	1170	0.04306	-0.533151	-6.1069	0.0873031	5.6599e-09	-0.308071	-1.50027	0.205343	0.142511	-0.615862	-6.12023	0.100627	8.62438e-09	0.14948	0.844063	0.177096	0.399713	-	-	-	-	-	-	-	-	-	-	-
12:7018660:A:T	12	7018660	-	-	-	ENSG00000111671	SPSB2	6980099	6998522	20138	protein_coding	A	T	0.221053	0.11215	T	0.601124	0.0531915	0	39.708	2.38519e-09	1170	0.04306	-0.533151	-6.1069	0.0873031	5.6599e-09	-0.308071	-1.50027	0.205343	0.142511	-0.615862	-6.12023	0.100627	8.62438e-09	0.14948	0.844063	0.177096	0.399713	-	-	-	-	-	-	-	-	-	-	-
rs8045570:30422565:G:C	16	30422565	ENSG00000179965	ZNF771	0	ENSG00000183604	SMG1P5	30278874	30346695	75870	transcribed_unprocessed_pseudogene	G	C	0.180952	0.0186916	C	0.108696	0.0212766	1	38.12	5.27662e-09	529	0.0430702	-0.65423	-6.25047	0.104669	2.65678e-09	-0.562305	-3.25855	0.172563	0.0024941	-0.639091	-5.24422	0.121866	5.5801e-07	0.0449611	0.190238	0.236341	0.849329	ENSG00000183604.14	chr16_30411244_G_C_b38	75870	67	76	0.188119	0.000499405	0.348968	0.0982221	G	C
rs8045252:30422415:G:A	16	30422415	ENSG00000179965	ZNF771	0	ENSG00000183604	SMG1P5	30278874	30346695	75720	transcribed_unprocessed_pseudogene	G	A	0.180952	0.0186916	A	0.108696	0.0212766	1	38.12	5.27662e-09	529	0.0430702	-0.65423	-6.25047	0.104669	2.65678e-09	-0.562305	-3.25855	0.172563	0.0024941	-0.639091	-5.24422	0.121866	5.5801e-07	0.0449611	0.190238	0.236341	0.849329	ENSG00000183604.14	chr16_30411094_G_A_b38	75720	69	79	0.195545	0.000363475	0.348088	0.0955715	G	A
rs11640950:30426001:T:A	16	30426001	ENSG00000179965	ZNF771	0	ENSG00000183604	SMG1P5	30278874	30346695	79306	transcribed_unprocessed_pseudogene	T	A	0.180952	0.0186916	A	0.108696	0.0212766	1	38.12	5.27662e-09	529	0.0430702	-0.65423	-6.25047	0.104669	2.65678e-09	-0.562305	-3.25855	0.172563	0.0024941	-0.639091	-5.24422	0.121866	5.5801e-07	0.0449611	0.190238	0.236341	0.849329	ENSG00000183604.14	chr16_30414680_T_A_b38	79306	69	79	0.195545	0.000363475	0.348088	0.0955715	T	A
rs12662611	6	29957077	ENSG00000238024	DDX39BP2	3909	ENSG00000204623	ZNRD1ASP	29968788	30029417	11711	transcribed_unitary_pseudogene	C	T	0.0857143	0.0186916	T	0.207447	0	1	41.0295	1.23183e-09	3971	0.0430942	0.696457	6.65071	0.104719	3.05215e-10	0.656584	3.05965	0.214594	0.00423428	0.715656	5.62744	0.127173	9.42593e-08	-0.147569	-0.675519	0.218452	0.500181	ENSG00000204623.9	chr6_29989300_C_T_b38	-71953	37	39	0.0965347	6.57e-08	-0.574376	0.101395	C	T
rs12664166:29957285:T:G	6	29957285	ENSG00000238024	DDX39BP2	3701	ENSG00000204623	ZNRD1ASP	29968788	30029417	11503	transcribed_unitary_pseudogene	T	G	0.0857143	0.0186916	G	0.207447	0	1	41.0295	1.23183e-09	3971	0.0430942	0.696457	6.65071	0.104719	3.05215e-10	0.656584	3.05965	0.214594	0.00423428	0.715656	5.62744	0.127173	9.42593e-08	-0.147569	-0.675519	0.218452	0.500181	ENSG00000204623.9	chr6_29989508_T_G_b38	-71745	36	38	0.0940594	1.07e-07	-0.562306	0.10107	T	G
rs150768631:41024815:C:T	1	41024815	ENSG00000236505	RP1-63P18.2	4391	ENSG00000187815	ZFP69	40942962	40962015	62800	protein_coding	C	T	0.0566038	0.00934579	T	0.0706522	0.0212766	1	40.1881	1.87618e-09	1489	0.0431058	-1.05612	-6.28128	0.168138	2.25561e-09	-0.961991	-2.20966	0.435358	0.0337643	-1.13641	-5.94184	0.191255	2.07626e-08	0.35844	0.803439	0.446132	0.422741	ENSG00000187815.9	chr1_40559143_C_T_b38	81928	21	22	0.0544554	4.98e-07	0.915947	0.174853	C	T
rs73002184:9647816:T:A	19	9647816	ENSG00000130818	ZNF426	0	ENSG00000278611	ZNF426-DT	9649369	9650410	1553	lncRNA	T	A	0.121495	0	A	0.331395	0.0851064	1	39.7075	2.38571e-09	1171	0.0431063	0.691848	6.84868	0.101019	1.01684e-10	0.608335	3.4214	0.177803	0.00160102	0.688447	5.29165	0.130101	4.49602e-07	0.00427986	0.0192389	0.222459	0.984671	ENSG00000278611.1	chr19_9537140_T_A_b38	-1593	45	45	0.115979	7.83e-08	-0.574898	0.102138	T	A
rs2844825:29833198:T:G	6	29833198	ENSG00000233265	MICF	12930	ENSG00000204623	ZNRD1ASP	29968788	30029417	135590	transcribed_unitary_pseudogene	T	G	0.401869	0	G	0.288043	0.0212766	1	41.0283	1.23258e-09	3971	0.0431203	-0.468367	-6.04471	0.0774839	7.82704e-09	-0.667137	-3.96252	0.168362	0.000347908	-0.439968	-5.03257	0.0874242	1.44153e-06	-0.152964	-0.820383	0.186455	0.413043	ENSG00000204623.9	chr6_29865421_T_G_b38	-195832	120	152	0.376238	7.33e-08	0.322126	0.0570928	T	G
rs61778886:23795181:G:C	1	23795181	ENSG00000088280	ASAP3	0	ENSG00000204219	TCEA3	23707402	23751241	43940	protein_coding	C	G	0.08	0.0654206	G	0.352273	0.0638298	1	39.324	2.88996e-09	967	0.0431206	0.466166	5.3494	0.0871436	2.53281e-07	0.739959	4.53655	0.16311	6.4485e-05	0.440213	4.3294	0.10168	2.80658e-05	0.0407507	0.212796	0.191502	0.831718	ENSG00000204219.9	chr1_23468688_G_GCCAAC_b38	43948	58	62	0.153465	1.16e-10	0.521684	0.0756879	G	GCCAAC
rs61778884:23795178:T:C	1	23795178	ENSG00000088280	ASAP3	0	ENSG00000204219	TCEA3	23707402	23751241	43937	protein_coding	C	T	0.08	0.0654206	T	0.352273	0.0638298	1	39.324	2.88996e-09	967	0.0431206	0.466166	5.3494	0.0871436	2.53281e-07	0.739959	4.53655	0.16311	6.4485e-05	0.440213	4.3294	0.10168	2.80658e-05	0.0407507	0.212796	0.191502	0.831718	-	-	-	-	-	-	-	-	-	-	-
rs61778883:23795177:T:C	1	23795177	ENSG00000088280	ASAP3	0	ENSG00000204219	TCEA3	23707402	23751241	43936	protein_coding	C	T	0.08	0.0654206	T	0.352273	0.0638298	1	39.324	2.88996e-09	967	0.0431206	0.466166	5.3494	0.0871436	2.53281e-07	0.739959	4.53655	0.16311	6.4485e-05	0.440213	4.3294	0.10168	2.80658e-05	0.0407507	0.212796	0.191502	0.831718	-	-	-	-	-	-	-	-	-	-	-
rs61778885:23795179:G:A	1	23795179	ENSG00000088280	ASAP3	0	ENSG00000204219	TCEA3	23707402	23751241	43938	protein_coding	A	G	0.08	0.0654206	G	0.352273	0.0638298	1	39.324	2.88996e-09	967	0.0431206	0.466166	5.3494	0.0871436	2.53281e-07	0.739959	4.53655	0.16311	6.4485e-05	0.440213	4.3294	0.10168	2.80658e-05	0.0407507	0.212796	0.191502	0.831718	-	-	-	-	-	-	-	-	-	-	-
rs11107066	12	93920879	-	RP11-356O22.4	2457	ENSG00000198015	MRPL42	93861264	93909990	10889	protein_coding	G	A	0.228972	0	A	0.37766	0	1	40.2578	1.81184e-09	1543	0.0431372	-0.461414	-4.95657	0.0930912	1.58944e-06	0.0885364	0.35427	0.249912	0.725262	-0.636988	-6.33501	0.10055	2.9402e-09	0.894294	4.13005	0.216533	5.46269e-05	ENSG00000198015.12	chr12_93527103_G_A_b38	59615	90	101	0.25	0.150294	0.0890431	0.061607	G	A
12:11154236:T:C	12	11154236	-	-	-	ENSG00000212127	TAS2R14	11090007	11324172	0	protein_coding	T	C	0.326923	0.0280374	C	0.0904255	0	1	40.1896	1.8747e-09	1492	0.0431584	0.646564	6.8164	0.0948541	1.21794e-10	0.477267	1.8481	0.258248	0.0730526	0.66792	6.06417	0.110142	1.13837e-08	-0.117479	-0.503037	0.23354	0.61553	-	-	-	-	-	-	-	-	-	-	-
rs10508817:35736315:G:C	10	35736315	ENSG00000108100	CCNY	0	ENSG00000271335	AL117336.2	35603480	35625329	110986	lncRNA	G	C	0.259434	0.00934579	C	0.175532	0	1	39.0407	3.32983e-09	840	0.0431586	-0.644662	-6.7608	0.095353	1.66013e-10	-0.627914	-2.57199	0.244136	0.0145152	-0.603883	-5.69434	0.10605	6.85816e-08	-0.0525544	-0.208285	0.25232	0.835233	ENSG00000271335.5	chr10_35447387_G_C_b38	110986	96	118	0.292079	5.1e-11	0.293667	0.0416993	G	C
rs60192551:201999363:T:TTAAAATAAAA	2	201999363	-	-	-	ENSG00000240344	PPIL3	201735630	201754026	245337	protein_coding	T	TTAAAATAAAA	0.14486	0	TTAAAATAAAA	0.25	0.0425532	1	39.6803	2.41846e-09	1158	0.0432129	0.62801	6.27165	0.100135	2.37414e-09	0.887362	3.93868	0.225294	0.000372659	0.574548	4.916	0.116873	2.40579e-06	0.34933	1.40048	0.249436	0.163026	-	-	-	-	-	-	-	-	-	-	-
rs12599595:70653468:G:A	16	70653468	ENSG00000157368	IL34	0	ENSG00000223496	EXOSC6	70280681	70285843	367625	protein_coding	G	A	0.541667	0.102804	A	0.222826	0.0212766	0	38.9874	3.41973e-09	819	0.0432157	-0.345053	-6.60622	0.0522315	3.89725e-10	-0.449675	-3.45558	0.13013	0.00145724	-0.311577	-5.20061	0.0599115	6.79859e-07	-0.0604435	-0.501485	0.120529	0.61662	ENSG00000223496.2	chr16_70619565_G_A_b38	367635	136	167	0.413366	2.29e-07	0.299489	0.0554127	G	A
rs57912545:50843117:C:CT	22	50843117	-	-	-	ENSG00000100239	PPP6R2	50781733	50883519	0	protein_coding	C	CT	0.287879	0.0747664	CT	0.247312	0.0106383	1	39.8936	2.17376e-09	1289	0.0432344	-0.593048	-6.10418	0.0971545	5.74095e-09	-0.849899	-3.67507	0.231261	0.00079007	-0.572582	-5.13688	0.111465	9.05753e-07	-0.100952	-0.441662	0.228573	0.659244	-	-	-	-	-	-	-	-	-	-	-
rs58792149:50843120:C:G	22	50843120	ENSG00000100239	PPP6R2	0	ENSG00000100239	PPP6R2	50781733	50883519	0	protein_coding	C	G	0.287879	0.0747664	G	0.247312	0.0106383	1	39.8936	2.17376e-09	1289	0.0432344	-0.593048	-6.10418	0.0971545	5.74095e-09	-0.849899	-3.67507	0.231261	0.00079007	-0.572582	-5.13688	0.111465	9.05753e-07	-0.100952	-0.441662	0.228573	0.659244	ENSG00000100239.15	chr22_50404691_C_G_b38	61387	118	139	0.344059	1.64e-08	0.272979	0.0459152	C	G
rs9616952:50842659:C:G	22	50842659	ENSG00000100239	PPP6R2	0	ENSG00000100239	PPP6R2	50781733	50883519	0	protein_coding	C	G	0.287879	0.0747664	G	0.247312	0.0106383	1	39.8936	2.17376e-09	1289	0.0432344	-0.593048	-6.10418	0.0971545	5.74095e-09	-0.849899	-3.67507	0.231261	0.00079007	-0.572582	-5.13688	0.111465	9.05753e-07	-0.100952	-0.441662	0.228573	0.659244	ENSG00000100239.15	chr22_50404230_C_G_b38	60926	119	140	0.346535	1.04e-08	0.275998	0.0457266	C	G
rs1276:130267856:G:C	9	130267856	ENSG00000136830	FAM129B	0	ENSG00000196152	ZNF79	130186653	130207651	60205	protein_coding	C	G	0.402913	0.0373832	G	0.561798	0.0531915	1	38.9556	3.4746e-09	807	0.0432658	0.472897	5.99145	0.0789286	1.03142e-08	0.715257	4.03093	0.177442	0.000285453	0.451624	4.76521	0.0947753	4.61332e-06	0.214207	1.1718	0.182801	0.242768	ENSG00000196152.10	chr9_127505577_G_C_b38	81203	126	162	0.40099	0.0111657	-0.195122	0.0760141	G	C
rs1866139:85921389:G:C	2	85921389	ENSG00000115523	GNLY	0	ENSG00000115523	GNLY	85912298	85925975	0	protein_coding	C	G	0.57	0.0654206	G	0.418478	0.0212766	1	39.787	2.29279e-09	1223	0.043267	-0.547854	-5.96553	0.0918367	1.17908e-08	-0.25669	-1.24865	0.205575	0.220082	-0.68342	-6.18287	0.110535	6.31392e-09	0.510176	2.463	0.207136	0.0146825	ENSG00000115523.16	chr2_85694266_G_C_b38	-25	144	189	0.467822	1.64e-10	-0.531657	0.0778572	G	C
rs11642740	16	30060655	ENSG00000149926	FAM57B	0	ENSG00000183604	SMG1P5	30278874	30346695	218219	transcribed_unprocessed_pseudogene	A	G	0.362745	0.046729	G	0.0851064	0	1	38.1106	5.30149e-09	529	0.0432733	-0.600149	-6.40784	0.0936585	1.14556e-09	-0.65026	-3.31749	0.196009	0.00212648	-0.544442	-5.20623	0.104575	6.62826e-07	-0.145855	-0.729502	0.199938	0.466608	ENSG00000183604.14	chr16_30049334_A_G_b38	-286040	114	134	0.331683	0.376754	0.0817737	0.092261	A	G
rs8067500	17	7172631	ENSG00000206779|ENSG00000202385|ENSG00000199466|ENSG00000223080|ENSG00000251995|ENSG00000201535|ENSG00000201678|ENSG00000222601|ENSG00000252919|ENSG00000223300|ENSG00000199472|ENSG00000207342|ENSG00000200391|ENSG00000207484|ENSG00000223271|ENSG00000199668|ENSG00000202251|ENSG00000264932|ENSG00000200127|ENSG00000238723|ENSG00000207021|ENSG00000200883|ENSG00000207092|ENSG00000206669|ENSG00000239143|ENSG00000200241|ENSG00000238604|ENSG00000199546|ENSG00000212319|ENSG00000201511|ENSG00000199530|ENSG00000200658|ENSG00000200884|ENSG00000252761|ENSG00000201680|ENSG00000201207|ENSG00000201555|ENSG00000206717|ENSG00000252891|ENSG00000201913|ENSG00000200714|ENSG00000223220|ENSG00000200544|ENSG00000200141|ENSG00000200788|ENSG00000201451	Y_RNA	3146	ENSG00000170291	ELP5	7154735	7163259	9372	protein_coding	T	C	0.359813	0	C	0.0851064	0	1	39.9106	2.15534e-09	1302	0.0433005	-0.500109	-6.77717	0.0737933	1.51568e-10	-0.700741	-3.47493	0.201656	0.00138143	-0.437437	-5.27594	0.0829117	4.83021e-07	-0.206952	-1.17002	0.176878	0.243481	ENSG00000170291.14	chr17_7269312_C_T_b38	17230	125	154	0.381188	0.00123277	-0.142083	0.0431972	C	T
rs409942:7168993:T:C	17	7168993	ENSG00000206779|ENSG00000202385|ENSG00000199466|ENSG00000223080|ENSG00000251995|ENSG00000201535|ENSG00000201678|ENSG00000222601|ENSG00000252919|ENSG00000223300|ENSG00000199472|ENSG00000207342|ENSG00000200391|ENSG00000207484|ENSG00000223271|ENSG00000199668|ENSG00000202251|ENSG00000264932|ENSG00000200127|ENSG00000238723|ENSG00000207021|ENSG00000200883|ENSG00000207092|ENSG00000206669|ENSG00000239143|ENSG00000200241|ENSG00000238604|ENSG00000199546|ENSG00000212319|ENSG00000201511|ENSG00000199530|ENSG00000200658|ENSG00000200884|ENSG00000252761|ENSG00000201680|ENSG00000201207|ENSG00000201555|ENSG00000206717|ENSG00000252891|ENSG00000201913|ENSG00000200714|ENSG00000223220|ENSG00000200544|ENSG00000200141|ENSG00000200788|ENSG00000201451	Y_RNA	381	ENSG00000170291	ELP5	7154735	7163259	5734	protein_coding	C	T	0.359813	0	T	0.0851064	0	1	39.9106	2.15534e-09	1302	0.0433005	-0.500109	-6.77717	0.0737933	1.51568e-10	-0.700741	-3.47493	0.201656	0.00138143	-0.437437	-5.27594	0.0829117	4.83021e-07	-0.206952	-1.17002	0.176878	0.243481	ENSG00000170291.14	chr17_7265674_T_C_b38	13592	126	154	0.381188	0.00106284	-0.145761	0.0437261	T	C
rs12144712	1	242341319	ENSG00000180287|ENSG00000272865	PLD5|RP11-561I11.4	0	ENSG00000272865	AL591686.2	242310532	242372431	0	lncRNA	C	T	0.320755	0.00934579	T	0.159574	0	1	40.7226	1.43616e-09	1954	0.0433007	0.669104	6.57034	0.101837	4.74322e-10	0.421644	1.62911	0.258819	0.112259	0.700202	6.16997	0.113485	6.73341e-09	-0.241059	-1.00214	0.240544	0.317569	ENSG00000272865.1	chr1_242178017_C_T_b38	30503	87	99	0.24505	1.17e-06	-0.526401	0.104211	C	T
rs9902070	17	49402999	ENSG00000249383	RP11-1018N14.1	0	ENSG00000011260	UTP18	49337907	49375297	27702	protein_coding	C	T	0.542453	0.00934579	T	0.260638	0	1	39.956	2.10697e-09	1333	0.0433366	-0.423729	-6.18454	0.0685143	3.76512e-09	-0.206238	-1.61372	0.127803	0.115569	-0.497753	-6.11162	0.0814436	9.00055e-09	0.121291	0.864606	0.140284	0.388363	ENSG00000011260.13	chr17_51325638_T_C_b38	65110	140	181	0.44802	3.25e-13	-0.373226	0.0470254	T	C
rs230768:54708556:C:T	5	54708556	ENSG00000039123	SKIV2L2	0	ENSG00000152669	CCNO	54526980	54529436	179120	protein_coding	T	C	0.108491	0.00934579	C	0.239362	0	1	39.8516	2.21988e-09	1266	0.0433641	0.530434	6.16963	0.085975	4.07272e-09	0.718584	3.45467	0.208004	0.00146091	0.518758	5.28364	0.0981819	4.66339e-07	0.184796	0.831114	0.222347	0.406969	ENSG00000152669.8	chr5_55412728_C_T_b38	179048	44	46	0.113861	4.04e-07	0.322461	0.0610333	C	T
rs16864191	1	64686897	-	-	-	ENSG00000094963	FMO2	171154388	171181825	106467491	protein_coding	G	A	0.0560748	0	A	0.276596	0	1	40.5282	1.58273e-09	1776	0.0433725	0.673373	5.91012	0.113936	1.56735e-08	0.803547	4.03834	0.19898	0.000279385	0.706565	4.92139	0.14357	2.34988e-06	-0.124226	-0.538976	0.230485	0.590544	ENSG00000094963.13	chr1_171208277_G_A_b38	23069	25	27	0.0668317	6.89e-05	-0.518434	0.126882	G	A
rs150637199:50678143:AG:A	15	50678143	-	-	-	ENSG00000244879	GABPB1-AS1	50647156	50664399	13744	lncRNA	AG	A	0.393204	0.0373832	A	0.140449	0.0531915	1	40.3929	1.69355e-09	1660	0.0433783	-0.599103	-6.58636	0.0909612	4.3454e-10	-0.662756	-2.85973	0.231755	0.00710182	-0.593397	-5.67581	0.104548	7.49129e-08	0.128001	0.629079	0.203474	0.530065	-	-	-	-	-	-	-	-	-	-	-
rs4711163:27727513:G:A	6	27727513	-	RSL24D1P1	20885	ENSG00000226314	ZNF192P1	28129547	28137372	402034	transcribed_unprocessed_pseudogene	G	A	0.22381	0.0186916	A	0.446809	0	1	39.221	3.04274e-09	924	0.0433813	-0.400888	-6.3757	0.0628776	1.36172e-09	-0.572055	-3.40697	0.167907	0.00166569	-0.359639	-5.25486	0.0684394	5.31665e-07	-0.0917816	-0.614868	0.14927	0.53939	ENSG00000226314.7	chr6_27759734_G_A_b38	-402047	88	100	0.247525	0.0144253	0.23534	0.0951586	G	A
rs7111364:258542:G:C	11	258542	ENSG00000185627	PSMD13	5559	ENSG00000185627	PSMD13	236966	252984	5558	protein_coding	C	G	0.238318	0	G	0.0591398	0.0106383	1	38.8141	3.72929e-09	754	0.0433874	-0.654794	-6.72111	0.0974236	2.0691e-10	-0.482456	-1.95563	0.246701	0.0585294	-0.640585	-5.9152	0.108295	2.36443e-08	0.0633804	0.245908	0.25774	0.806023	ENSG00000185627.17	chr11_258542_G_C_b38	21996	79	91	0.225248	1.26e-11	-0.474198	0.0650065	G	C
rs139080381:158424953:AAAAC:A	3	158424953	-	-	-	ENSG00000079257	LXN	158363611	158390437	34516	protein_coding	AAAAC	A	0.183962	0.00934579	A	0.164835	0.0319149	1	39.7874	2.29235e-09	1227	0.0434001	-0.669394	-5.8417	0.114589	2.22234e-08	-0.570506	-2.1327	0.267504	0.0400404	-0.775442	-5.93624	0.130628	2.1338e-08	0.424472	1.68464	0.251967	0.093727	-	-	-	-	-	-	-	-	-	-	-
rs2015769:113957637:A:G	2	113957637	ENSG00000125637	PSD4	0	ENSG00000189223	PAX8-AS1	113968998	114034158	11361	lncRNA	A	G	0.462617	0	G	0.277174	0.0212766	1	39.8625	2.20782e-09	1274	0.043401	-0.636453	-6.32096	0.100689	1.82556e-09	-0.693793	-3.25768	0.212972	0.00249997	-0.628641	-5.40833	0.116236	2.62959e-07	-0.0510488	-0.221557	0.230409	0.8249	ENSG00000189223.14	chr2_113200060_A_G_b38	-11462	151	197	0.487624	1.05e-15	0.789079	0.0886281	A	G
rs35399276:113957710:C:CT	2	113957710	-	-	-	ENSG00000189223	PAX8-AS1	113968998	114034158	11288	lncRNA	C	CT	0.462617	0	CT	0.277174	0.0212766	1	39.8625	2.20782e-09	1274	0.043401	-0.636453	-6.32096	0.100689	1.82556e-09	-0.693793	-3.25768	0.212972	0.00249997	-0.628641	-5.40833	0.116236	2.62959e-07	-0.0510488	-0.221557	0.230409	0.8249	-	-	-	-	-	-	-	-	-	-	-
12:120863484:G:A	12	120863484	-	-	-	ENSG00000257218	GATC	120884247	120901552	20763	protein_coding	G	A	0.349057	0.00934579	A	0.505495	0.0319149	1	39.5189	2.62163e-09	1073	0.0434047	-0.497499	-6.22505	0.0799189	3.03989e-09	-0.601087	-2.90197	0.207131	0.00637517	-0.503858	-5.57652	0.0903536	1.19895e-07	-0.026762	-0.125332	0.213529	0.900395	-	-	-	-	-	-	-	-	-	-	-
rs2972554:36747940:C:A	19	36747940	ENSG00000196357	ZNF565	10781	ENSG00000267053	AC092296.2	36795466	36812176	47526	lncRNA	A	C	0.427184	0.0373832	C	0.573034	0.0531915	1	39.3619	2.83583e-09	992	0.0434067	0.413996	6.43532	0.0643318	9.87809e-10	0.369683	2.43733	0.151676	0.0200187	0.431724	5.78112	0.0746783	4.52577e-08	-0.0571049	-0.379985	0.150282	0.704388	ENSG00000267053.6	chr19_36257038_C_A_b38	-47542	138	170	0.420792	0.100484	-0.13617	0.0824305	C	A
12:11175087:G:A	12	11175087	-	-	-	ENSG00000212127	TAS2R14	11090007	11324172	0	protein_coding	G	A	0.551887	0.00934579	A	0.324468	0	1	40.1768	1.88677e-09	1492	0.0434365	-0.488827	-6.53151	0.0748414	5.86284e-10	-0.551689	-3.39969	0.162276	0.0016993	-0.486229	-5.34966	0.0908897	3.44663e-07	0.0568115	0.340205	0.166992	0.734084	-	-	-	-	-	-	-	-	-	-	-
rs1179041:136242669:T:C	9	136242669	ENSG00000148248	SURF4	0	ENSG00000148290	SURF1	136218613	136223552	19117	protein_coding	T	C	0.436275	0.046729	C	0.427778	0.0425532	1	40.2771	1.7945e-09	1569	0.0434443	0.486905	6.49646	0.0749493	7.09382e-10	0.396521	2.87297	0.138018	0.006866	0.527928	5.6589	0.0932917	8.11893e-08	-0.132793	-0.816203	0.162695	0.415422	ENSG00000148290.9	chr9_133375798_C_T_b38	19122	150	194	0.480198	4.48e-08	0.358693	0.0624585	C	T
rs13316205:134223563:G:A	3	134223563	ENSG00000182923	CEP63	0	ENSG00000129055	ANAPC13	134196548	134205558	18005	protein_coding	A	G	0.373832	0	G	0.367021	0	1	39.9493	2.11404e-09	1332	0.0434493	0.37696	5.79157	0.0650877	2.8655e-08	0.238196	1.37658	0.173035	0.177386	0.442274	6.16882	0.071695	6.7722e-09	-0.283285	-1.76991	0.160056	0.0783717	ENSG00000129055.12	chr3_134504721_G_A_b38	18005	112	134	0.331683	0.0300455	0.0967856	0.0442194	G	A
rs10138751:74038214:G:A	14	74038214	ENSG00000119673|ENSG00000258524	ACOT2|NT5CP1	0	ENSG00000119673	ACOT2	74034324	74042362	0	protein_coding	A	G	0.244792	0.102804	G	0.0380435	0.0212766	0	40.4213	1.66964e-09	1687	0.0434613	-0.730742	-5.80033	0.125983	2.74137e-08	-0.630324	-2.15262	0.292817	0.0383238	-0.855073	-5.98227	0.142934	1.70351e-08	0.0745589	0.25399	0.29355	0.799782	ENSG00000119673.14	chr14_73571510_G_A_b38	3890	92	110	0.272277	8.12e-14	-0.580603	0.0710276	G	A
rs12067642:45927517:G:T	1	45927517	ENSG00000070759	TESK2	0	ENSG00000070759	TESK2	45809555	45956835	0	protein_coding	G	T	0.194175	0.0373832	T	0.357143	0.0319149	1	39.2255	3.03589e-09	928	0.043471	-0.359238	-6.25299	0.0574506	2.62147e-09	-0.188633	-1.524	0.123775	0.136495	-0.421994	-6.07478	0.0694666	1.08022e-08	0.189363	1.58414	0.119537	0.114851	ENSG00000070759.16	chr1_45461845_G_T_b38	-29321	77	84	0.207921	0.0131479	0.141316	0.05636	G	T
rs1709516:64566150:C:T	7	64566150	ENSG00000226002	RP11-460N20.5	5540	ENSG00000213462	ERV3-1	64450734	64467121	99029	protein_coding	T	C	0.0046729	0	C	0.123656	0.0106383	0	40.2844	1.78791e-09	1576	0.0434778	1.06479	6.49097	0.164041	7.30849e-10	0.92863	3.51217	0.264404	0.00124607	1.12885	5.28669	0.213527	4.59901e-07	-0.475807	-1.44894	0.328382	0.149028	ENSG00000213462.4	chr7_65105772_C_T_b38	99029	7	7	0.0173267	0.624053	0.166795	0.339668	C	T
rs7751603:99300596:G:A	6	99300596	-	POU3F2	13936	ENSG00000112234	FBXL4	99316411	99395882	15815	protein_coding	A	G	0.127551	0.0841121	G	0.109195	0.0744681	1	40.014	2.04676e-09	1377	0.0434877	0.678589	6.48655	0.104615	7.48609e-10	0.683161	2.47674	0.275831	0.0182377	0.694759	5.82063	0.119361	3.74086e-08	0.0525395	0.181779	0.289029	0.855953	ENSG00000112234.8	chr6_98852720_G_A_b38	-95286	60	65	0.160891	0.420003	0.0583846	0.0722157	G	A
rs175045	14	75475275	ENSG00000119718	EIF2B2	0	ENSG00000119684	MLH3	75480467	75518235	5192	protein_coding	A	C	0.434579	0	C	0.44086	0.0106383	1	39.2182	3.04702e-09	925	0.0434894	0.508368	6.46692	0.0786105	8.32654e-10	0.35422	2.13445	0.165954	0.0398868	0.545938	5.88747	0.0927288	2.70605e-08	-0.197504	-1.07798	0.183217	0.282431	ENSG00000119684.15	chr14_75008572_A_C_b38	-42960	149	197	0.487624	0.000225291	-0.215569	0.0571244	A	C
rs375475594:119601177:C:T	1	119601177	ENSG00000116874|ENSG00000224238	WARS2|WARS2-IT1	0	ENSG00000231365	WARS2-AS1	119683014	119818596	81837	lncRNA	C	T	0.252427	0.0373832	T	0.457831	0.117021	0	40.3439	1.73555e-09	1624	0.0434899	0.481185	6.48656	0.0741819	7.48554e-10	0.682579	3.25469	0.209721	0.00252016	0.454554	5.45443	0.0833365	2.12327e-07	0.0400048	0.235331	0.169993	0.814209	-	-	-	-	-	-	-	-	-	-	-
rs372700739:119601168:G:A	1	119601168	ENSG00000116874|ENSG00000224238	WARS2|WARS2-IT1	0	ENSG00000231365	WARS2-AS1	119683014	119818596	81846	lncRNA	G	A	0.252427	0.0373832	A	0.457831	0.117021	0	40.3439	1.73555e-09	1624	0.0434899	0.481185	6.48656	0.0741819	7.48554e-10	0.682579	3.25469	0.209721	0.00252016	0.454554	5.45443	0.0833365	2.12327e-07	0.0400048	0.235331	0.169993	0.814209	-	-	-	-	-	-	-	-	-	-	-
rs74115083:671650:A:C	10	671650	ENSG00000151240	DIP2C	0	ENSG00000225140	AL358216.1	674578	677195	2928	lncRNA	A	C	0.0721649	0.0934579	C	0.277778	0.0425532	1	39.7283	2.36107e-09	1194	0.043499	0.55696	6.07398	0.091696	6.72098e-09	0.467247	2.63963	0.177012	0.0123108	0.610611	5.72369	0.106681	5.96117e-08	-0.19607	-0.940657	0.20844	0.348094	ENSG00000225140.1	chr10_625710_A_C_b38	-2928	47	51	0.126238	1.24e-05	-0.252905	0.0560736	A	C
rs11687200:218944615:A:G	2	218944615	ENSG00000188282	RUFY4	0	ENSG00000261338	AC021016.1	219120042	219122089	175427	lncRNA	A	G	0.495327	0	G	0.472222	0.0425532	1	39.1195	3.20113e-09	881	0.0435156	0.461075	6.13448	0.0751612	4.89854e-09	0.506484	3.2419	0.156231	0.00260847	0.465346	5.3488	0.0870001	3.46043e-07	-0.060872	-0.344206	0.176848	0.731078	ENSG00000261338.2	chr2_218079892_A_G_b38	-175427	145	183	0.45297	9.52e-12	-0.45002	0.0612693	A	G
rs60166839:120310126:G:GCT	4	120310126	-	-	-	ENSG00000283050	GTF2IP12	120326678	120375793	16552	transcribed_unprocessed_pseudogene	G	GCT	0.239796	0.0841121	GCT	0.296703	0.0319149	1	40.1499	1.91229e-09	1475	0.0435222	-0.425624	-5.90025	0.0721366	1.64862e-08	-0.562622	-3.74745	0.150135	0.000643838	-0.435707	-5.10946	0.0852746	1.02401e-06	-0.00725732	-0.0442827	0.163886	0.964726	-	-	-	-	-	-	-	-	-	-	-
rs12434911:89044004:T:G	14	89044004	ENSG00000100722	ZC3H14	0	ENSG00000042317	SPATA7	88851268	88936694	107310	protein_coding	T	G	0.317708	0.102804	G	0.145161	0.0106383	0	40.5871	1.53679e-09	1836	0.0435366	0.670661	6.77234	0.0990296	1.55698e-10	0.772472	3.02808	0.255103	0.00459942	0.645942	5.60517	0.11524	1.04733e-07	0.171667	0.664229	0.258445	0.507362	ENSG00000042317.16	chr14_88577660_T_G_b38	192736	81	94	0.232673	1.64e-23	-0.669407	0.0568615	T	G
rs7993295:79880201:C:A	13	79880201	ENSG00000139746	RBM26	5761	ENSG00000227354	RBM26-AS1	79980428	80001452	100227	lncRNA	A	C	0.0794393	0	C	0.148936	0	1	39.6339	2.47523e-09	1140	0.0435398	-0.93832	-6.71144	0.139809	2.18285e-10	-1.07114	-3.8792	0.276124	0.000442132	-0.857637	-4.95839	0.172967	1.99872e-06	-0.238505	-0.750528	0.317783	0.45388	ENSG00000227354.6	chr13_79306066_C_A_b38	-100243	43	44	0.108911	1.08e-20	-1.14284	0.106281	C	A
rs13076394:48954074:A:G	3	48954074	ENSG00000221883	ARIH2OS	1147	ENSG00000213672	NCKIPSD	48711277	48723797	230277	protein_coding	G	A	0.341121	0	A	0.356383	0	1	37.8472	6.04762e-09	467	0.043578	0.422906	6.40875	0.0659889	1.13998e-09	0.573249	3.77817	0.151727	0.000590025	0.371281	4.85516	0.0764714	3.1334e-06	0.206564	1.32099	0.15637	0.188117	ENSG00000213672.7	chr3_48916641_A_G_b38	230277	111	136	0.336634	3.99e-19	0.312161	0.0306648	A	G
rs13064911:48952385:A:G	3	48952385	ENSG00000221883	ARIH2OS	2836	ENSG00000213672	NCKIPSD	48711277	48723797	228588	protein_coding	G	A	0.341121	0	A	0.356383	0	1	37.8472	6.04762e-09	467	0.043578	0.422906	6.40875	0.0659889	1.13998e-09	0.573249	3.77817	0.151727	0.000590025	0.371281	4.85516	0.0764714	3.1334e-06	0.206564	1.32099	0.15637	0.188117	ENSG00000213672.7	chr3_48914952_A_G_b38	228588	111	136	0.336634	3.99e-19	0.312161	0.0306648	A	G
rs28642807:48926816:A:G	3	48926816	ENSG00000178537	SLC25A20	0	ENSG00000213672	NCKIPSD	48711277	48723797	203019	protein_coding	G	A	0.341121	0	A	0.356383	0	1	37.8472	6.04762e-09	467	0.043578	0.422906	6.40875	0.0659889	1.13998e-09	0.573249	3.77817	0.151727	0.000590025	0.371281	4.85516	0.0764714	3.1334e-06	0.206564	1.32099	0.15637	0.188117	ENSG00000213672.7	chr3_48889383_A_G_b38	203019	111	136	0.336634	3.99e-19	0.312161	0.0306648	A	G
rs34585229:48876040:TA:T	3	48876040	-	-	-	ENSG00000213672	NCKIPSD	48711277	48723797	152243	protein_coding	T	TA	0.341121	0	TA	0.356383	0	1	37.8472	6.04762e-09	467	0.043578	0.422906	6.40875	0.0659889	1.13998e-09	0.573249	3.77817	0.151727	0.000590025	0.371281	4.85516	0.0764714	3.1334e-06	0.206564	1.32099	0.15637	0.188117	-	-	-	-	-	-	-	-	-	-	-
rs6446198:49007638:T:A	3	49007638	ENSG00000177479	ARIH2	0	ENSG00000213672	NCKIPSD	48711277	48723797	283841	protein_coding	A	T	0.341121	0	T	0.356383	0	1	37.8472	6.04762e-09	467	0.043578	0.422906	6.40875	0.0659889	1.13998e-09	0.573249	3.77817	0.151727	0.000590025	0.371281	4.85516	0.0764714	3.1334e-06	0.206564	1.32099	0.15637	0.188117	-	-	-	-	-	-	-	-	-	-	-
rs6791234:48996137:A:G	3	48996137	ENSG00000177479	ARIH2	0	ENSG00000213672	NCKIPSD	48711277	48723797	272340	protein_coding	G	A	0.341121	0	A	0.356383	0	1	37.8472	6.04762e-09	467	0.043578	0.422906	6.40875	0.0659889	1.13998e-09	0.573249	3.77817	0.151727	0.000590025	0.371281	4.85516	0.0764714	3.1334e-06	0.206564	1.32099	0.15637	0.188117	ENSG00000213672.7	chr3_48958704_A_G_b38	272340	111	136	0.336634	3.99e-19	0.312161	0.0306648	A	G
rs4974079	3	48906469	ENSG00000178537	SLC25A20	0	ENSG00000213672	NCKIPSD	48711277	48723797	182672	protein_coding	G	T	0.341121	0	T	0.356383	0	1	37.8472	6.04762e-09	467	0.043578	0.422906	6.40875	0.0659889	1.13998e-09	0.573249	3.77817	0.151727	0.000590025	0.371281	4.85516	0.0764714	3.1334e-06	0.206564	1.32099	0.15637	0.188117	ENSG00000213672.7	chr3_48869036_T_G_b38	182672	111	136	0.336634	3.99e-19	0.312161	0.0306648	T	G
rs9835307	3	48857805	ENSG00000114302	PRKAR2A	0	ENSG00000213672	NCKIPSD	48711277	48723797	134008	protein_coding	C	T	0.341121	0	T	0.356383	0	1	37.8472	6.04762e-09	467	0.043578	0.422906	6.40875	0.0659889	1.13998e-09	0.573249	3.77817	0.151727	0.000590025	0.371281	4.85516	0.0764714	3.1334e-06	0.206564	1.32099	0.15637	0.188117	ENSG00000213672.7	chr3_48820372_T_C_b38	134008	111	136	0.336634	3.99e-19	0.312161	0.0306648	T	C
rs9755751:48912829:A:G	3	48912829	ENSG00000178537	SLC25A20	0	ENSG00000213672	NCKIPSD	48711277	48723797	189032	protein_coding	G	A	0.341121	0	A	0.356383	0	1	37.8472	6.04762e-09	467	0.043578	0.422906	6.40875	0.0659889	1.13998e-09	0.573249	3.77817	0.151727	0.000590025	0.371281	4.85516	0.0764714	3.1334e-06	0.206564	1.32099	0.15637	0.188117	ENSG00000213672.7	chr3_48875396_A_G_b38	189032	111	136	0.336634	3.99e-19	0.312161	0.0306648	A	G
rs9755490:48871664:A:C	3	48871664	ENSG00000114302	PRKAR2A	0	ENSG00000213672	NCKIPSD	48711277	48723797	147867	protein_coding	C	A	0.341121	0	A	0.356383	0	1	37.8472	6.04762e-09	467	0.043578	0.422906	6.40875	0.0659889	1.13998e-09	0.573249	3.77817	0.151727	0.000590025	0.371281	4.85516	0.0764714	3.1334e-06	0.206564	1.32099	0.15637	0.188117	ENSG00000213672.7	chr3_48834231_A_C_b38	147867	111	136	0.336634	3.99e-19	0.312161	0.0306648	A	C
rs7372149:48979231:A:G	3	48979231	ENSG00000177479	ARIH2	0	ENSG00000213672	NCKIPSD	48711277	48723797	255434	protein_coding	G	A	0.341121	0	A	0.356383	0	1	37.8472	6.04762e-09	467	0.043578	0.422906	6.40875	0.0659889	1.13998e-09	0.573249	3.77817	0.151727	0.000590025	0.371281	4.85516	0.0764714	3.1334e-06	0.206564	1.32099	0.15637	0.188117	ENSG00000213672.7	chr3_48941798_A_G_b38	255434	111	136	0.336634	3.99e-19	0.312161	0.0306648	A	G
rs10541099:48984508:TGG:T	3	48984508	-	-	-	ENSG00000213672	NCKIPSD	48711277	48723797	260711	protein_coding	T	TGG	0.341121	0	TGG	0.356383	0	1	37.8472	6.04762e-09	467	0.043578	0.422906	6.40875	0.0659889	1.13998e-09	0.573249	3.77817	0.151727	0.000590025	0.371281	4.85516	0.0764714	3.1334e-06	0.206564	1.32099	0.15637	0.188117	-	-	-	-	-	-	-	-	-	-	-
rs7428387:48928232:T:C	3	48928232	ENSG00000178537	SLC25A20	0	ENSG00000213672	NCKIPSD	48711277	48723797	204435	protein_coding	C	T	0.341121	0	T	0.356383	0	1	37.8472	6.04762e-09	467	0.043578	0.422906	6.40875	0.0659889	1.13998e-09	0.573249	3.77817	0.151727	0.000590025	0.371281	4.85516	0.0764714	3.1334e-06	0.206564	1.32099	0.15637	0.188117	ENSG00000213672.7	chr3_48890799_T_C_b38	204435	111	136	0.336634	3.99e-19	0.312161	0.0306648	T	C
rs4974087	3	48919232	ENSG00000178537	SLC25A20	0	ENSG00000213672	NCKIPSD	48711277	48723797	195435	protein_coding	G	A	0.341121	0	A	0.356383	0	1	37.8472	6.04762e-09	467	0.043578	0.422906	6.40875	0.0659889	1.13998e-09	0.573249	3.77817	0.151727	0.000590025	0.371281	4.85516	0.0764714	3.1334e-06	0.206564	1.32099	0.15637	0.188117	ENSG00000213672.7	chr3_48881799_A_G_b38	195435	111	136	0.336634	3.99e-19	0.312161	0.0306648	A	G
rs7430198	3	48988760	ENSG00000177479	ARIH2	0	ENSG00000213672	NCKIPSD	48711277	48723797	264963	protein_coding	C	T	0.341121	0	T	0.356383	0	1	37.8472	6.04762e-09	467	0.043578	0.422906	6.40875	0.0659889	1.13998e-09	0.573249	3.77817	0.151727	0.000590025	0.371281	4.85516	0.0764714	3.1334e-06	0.206564	1.32099	0.15637	0.188117	ENSG00000213672.7	chr3_48951327_T_C_b38	264963	111	136	0.336634	3.99e-19	0.312161	0.0306648	T	C
rs11325445:49009872:TC:T	3	49009872	-	-	-	ENSG00000213672	NCKIPSD	48711277	48723797	286075	protein_coding	T	TC	0.341121	0	TC	0.356383	0	1	37.8472	6.04762e-09	467	0.043578	0.422906	6.40875	0.0659889	1.13998e-09	0.573249	3.77817	0.151727	0.000590025	0.371281	4.85516	0.0764714	3.1334e-06	0.206564	1.32099	0.15637	0.188117	-	-	-	-	-	-	-	-	-	-	-
rs7639332:48934102:T:C	3	48934102	ENSG00000178537	SLC25A20	0	ENSG00000213672	NCKIPSD	48711277	48723797	210305	protein_coding	C	T	0.341121	0	T	0.356383	0	1	37.8472	6.04762e-09	467	0.043578	0.422906	6.40875	0.0659889	1.13998e-09	0.573249	3.77817	0.151727	0.000590025	0.371281	4.85516	0.0764714	3.1334e-06	0.206564	1.32099	0.15637	0.188117	ENSG00000213672.7	chr3_48896669_T_C_b38	210305	111	136	0.336634	3.99e-19	0.312161	0.0306648	T	C
rs7653459:48838267:A:G	3	48838267	ENSG00000114302	PRKAR2A	0	ENSG00000213672	NCKIPSD	48711277	48723797	114470	protein_coding	G	A	0.341121	0	A	0.356383	0	1	37.8472	6.04762e-09	467	0.043578	0.422906	6.40875	0.0659889	1.13998e-09	0.573249	3.77817	0.151727	0.000590025	0.371281	4.85516	0.0764714	3.1334e-06	0.206564	1.32099	0.15637	0.188117	ENSG00000213672.7	chr3_48800834_A_G_b38	114470	111	136	0.336634	3.99e-19	0.312161	0.0306648	A	G
rs9840684	3	48893780	ENSG00000178537	SLC25A20	589	ENSG00000213672	NCKIPSD	48711277	48723797	169983	protein_coding	C	T	0.341121	0	T	0.356383	0	1	37.8472	6.04762e-09	467	0.043578	0.422906	6.40875	0.0659889	1.13998e-09	0.573249	3.77817	0.151727	0.000590025	0.371281	4.85516	0.0764714	3.1334e-06	0.206564	1.32099	0.15637	0.188117	ENSG00000213672.7	chr3_48856347_T_C_b38	169983	111	136	0.336634	3.99e-19	0.312161	0.0306648	T	C
rs652471:77787419:T:C	11	77787419	ENSG00000259112|ENSG00000151366	NDUFC2-KCTD14|NDUFC2	0	ENSG00000188997	KCTD21	77882295	77899672	94876	protein_coding	C	T	0.14486	0	T	0.182796	0.0106383	1	39.6091	2.5061e-09	1127	0.0435801	0.820523	6.50525	0.126132	6.76311e-10	0.802735	2.73701	0.293289	0.00967643	0.824158	5.66726	0.145424	7.80233e-08	-0.0453054	-0.153545	0.295062	0.878134	ENSG00000188997.7	chr11_78076373_T_C_b38	-112438	50	53	0.131188	2.21e-13	0.578301	0.0722598	T	C
rs636141	11	77789554	ENSG00000259112|ENSG00000151366	NDUFC2-KCTD14|NDUFC2	0	ENSG00000188997	KCTD21	77882295	77899672	92741	protein_coding	C	T	0.14486	0	T	0.182796	0.0106383	1	39.6091	2.5061e-09	1127	0.0435801	0.820523	6.50525	0.126132	6.76311e-10	0.802735	2.73701	0.293289	0.00967643	0.824158	5.66726	0.145424	7.80233e-08	-0.0453054	-0.153545	0.295062	0.878134	ENSG00000188997.7	chr11_78078508_T_C_b38	-110303	50	53	0.131188	2.21e-13	0.578301	0.0722598	T	C
rs595133:77789631:A:G	11	77789631	ENSG00000259112|ENSG00000151366	NDUFC2-KCTD14|NDUFC2	0	ENSG00000188997	KCTD21	77882295	77899672	92664	protein_coding	G	A	0.14486	0	A	0.182796	0.0106383	1	39.6091	2.5061e-09	1127	0.0435801	0.820523	6.50525	0.126132	6.76311e-10	0.802735	2.73701	0.293289	0.00967643	0.824158	5.66726	0.145424	7.80233e-08	-0.0453054	-0.153545	0.295062	0.878134	ENSG00000188997.7	chr11_78078585_A_G_b38	-110226	50	53	0.131188	2.21e-13	0.578301	0.0722598	A	G
rs546077:77783311:C:A	11	77783311	ENSG00000259112|ENSG00000151366	NDUFC2-KCTD14|NDUFC2	0	ENSG00000188997	KCTD21	77882295	77899672	98984	protein_coding	A	C	0.14486	0	C	0.182796	0.0106383	1	39.6091	2.5061e-09	1127	0.0435801	0.820523	6.50525	0.126132	6.76311e-10	0.802735	2.73701	0.293289	0.00967643	0.824158	5.66726	0.145424	7.80233e-08	-0.0453054	-0.153545	0.295062	0.878134	ENSG00000188997.7	chr11_78072265_C_A_b38	-116546	50	53	0.131188	2.21e-13	0.578301	0.0722598	C	A
rs3130923:31462135:G:A	6	31462135	ENSG00000204516	MICB	523	ENSG00000244731	C4A	31949834	31970458	487699	protein_coding	G	A	0.102804	0	A	0.139785	0.0106383	1	41.0069	1.24584e-09	2367	0.0435842	0.54347	6.45387	0.0842084	8.9357e-10	0.531914	2.66653	0.199478	0.0115237	0.553823	5.82207	0.0951247	3.7149e-08	0.0114183	0.0543873	0.209944	0.956685	ENSG00000244731.7	chr6_31494358_G_A_b38	-487666	44	45	0.111386	0.000961564	-0.377995	0.112392	G	A
rs4803461:41908871:G:A	19	41908871	ENSG00000255730|ENSG00000248098	CTC-435M10.3|BCKDHA	0	ENSG00000105341	DMAC2	41937223	41946622	28352	protein_coding	A	G	0.406863	0.046729	G	0.398936	0	1	39.4801	2.67304e-09	1057	0.0435959	0.440197	6.36792	0.0691273	1.41977e-09	0.399385	2.66026	0.15013	0.0117029	0.479162	5.69238	0.0841761	6.92283e-08	-0.0184457	-0.109905	0.167833	0.912603	ENSG00000105341.18	chr19_41402966_G_A_b38	-37751	148	183	0.45297	4.97e-13	0.505844	0.0643308	G	A
rs7457418:1110255:C:T	7	1110255	ENSG00000146540	C7orf50	0	ENSG00000229043	AC091729.3	1200010	1205243	89755	lncRNA	T	C	0.535714	0.0841121	C	0.233333	0.0425532	1	40.0392	2.0211e-09	1398	0.0435975	-0.584888	-6.56803	0.0890507	4.80352e-10	-0.499832	-2.03576	0.245527	0.0493999	-0.596165	-5.99124	0.0995061	1.63019e-08	0.102557	0.514919	0.199172	0.607218	-	-	-	-	-	-	-	-	-	-	-
rs11966449:30014592:T:C	6	30014592	ENSG00000204623	ZNRD1-AS1	0	ENSG00000204623	ZNRD1ASP	29968788	30029417	0	transcribed_unitary_pseudogene	T	C	0.0471698	0.00934579	C	0.202128	0	0	41.0063	1.24624e-09	3971	0.0435982	0.752337	6.54885	0.114881	5.33388e-10	0.746544	3.23924	0.230469	0.0026272	0.767127	5.52391	0.138874	1.53515e-07	-0.0990724	-0.41774	0.237163	0.676617	ENSG00000204623.9	chr6_30046815_T_C_b38	-14438	27	29	0.0717822	0.000277019	-0.462005	0.124286	T	C
rs651029	21	41000353	ENSG00000183778	B3GALT5	0	ENSG00000184809	B3GALT5-AS1	40969074	40984837	15516	lncRNA	G	A	0.547619	0.0186916	A	0.36413	0.0212766	1	40.7138	1.44249e-09	1959	0.0436026	-0.302664	-5.83954	0.0518301	2.24692e-08	-0.376612	-4.06748	0.0925911	0.000256719	-0.300198	-4.91624	0.0610625	2.40326e-06	0.00724988	0.0592151	0.122433	0.952844	ENSG00000184809.12	chr21_39628426_A_G_b38	15605	146	199	0.492574	4.92e-17	-0.314928	0.0334862	A	G
rs143271720:81374351:T:TACA	16	81374351	-	-	-	ENSG00000261609	GAN	81348571	81413803	0	protein_coding	T	TACA	0.417476	0.0373832	TACA	0.301075	0.0106383	1	41.006	1.24638e-09	2520	0.0436031	-0.479112	-6.94052	0.0690311	6.06883e-11	-0.455683	-2.50324	0.182038	0.0171231	-0.457246	-5.89405	0.0775776	2.62084e-08	0.0408309	0.261504	0.156139	0.793991	-	-	-	-	-	-	-	-	-	-	-
rs13240485:64962022:T:C	7	64962022	ENSG00000226767	RP11-328P23.3	11664	ENSG00000213462	ERV3-1	64450734	64467121	494901	protein_coding	T	C	0.357843	0.046729	C	0.144444	0.0425532	1	40.2785	1.79326e-09	1576	0.043608	-0.622951	-6.55992	0.0949633	5.02121e-10	-0.621762	-2.87316	0.216403	0.00686263	-0.609967	-5.65892	0.107789	8.11798e-08	0.146652	0.644437	0.227566	0.520082	ENSG00000213462.4	chr7_65497109_T_C_b38	490366	121	154	0.381188	7.39e-30	0.662907	0.047152	T	C
rs60183123:15043178:C:A	19	15043178	ENSG00000176923	OR7A15P	4342	ENSG00000105143	SLC1A6	15060846	15133802	17668	protein_coding	C	A	0.188679	0.00934579	A	0.129032	0.0106383	1	40.3735	1.71003e-09	1653	0.0436158	-0.370722	-6.66767	0.0555999	2.77986e-10	-0.407072	-2.84526	0.14307	0.00736804	-0.342908	-5.68137	0.0603566	7.29549e-08	-0.0445472	-0.331813	0.134254	0.740402	ENSG00000105143.12	chr19_14932366_C_A_b38	-78277	68	75	0.185644	1.37e-13	0.331834	0.0410414	C	A
rs34672825:84703470:C:T	15	84703470	ENSG00000156218	ADAMTSL3	0	ENSG00000259726	CSPG4P11	84855504	84866136	152034	unprocessed_pseudogene	C	T	0.278846	0.0280374	T	0.048913	0.0212766	0	39.352	2.84978e-09	992	0.0436204	0.508941	6.0542	0.084064	7.45002e-09	0.530658	2.59039	0.204856	0.0138821	0.540063	5.71331	0.0945271	6.26448e-08	0.0139238	0.0723701	0.192398	0.942385	-	-	-	-	-	-	-	-	-	-	-
rs9647840:64264562:G:A	7	64264562	ENSG00000197008	ZNF138	0	ENSG00000197008	ZNF138	64254766	64294059	0	protein_coding	A	G	0.465	0.0654206	G	0.488764	0.0531915	1	40.3376	1.74104e-09	1626	0.0436812	0.422247	6.46852	0.0652773	8.25463e-10	0.433877	2.47141	0.175558	0.0184697	0.450382	5.85062	0.0769803	3.23592e-08	-0.157471	-0.991964	0.158747	0.322497	ENSG00000197008.9	chr7_64804184_G_A_b38	9796	135	173	0.428218	2.42e-10	0.404728	0.0599052	G	A
rs573179	6	27849676	ENSG00000198558	HIST1H4L	8387	ENSG00000216901	ZNF603P	28143966	28144452	294290	unprocessed_pseudogene	C	A	0.224299	0	A	0.5	0	1	39.2364	3.01935e-09	938	0.0437001	-0.579822	-6.16101	0.0941115	4.26148e-09	-0.419958	-1.53656	0.27331	0.133393	-0.596044	-6.07251	0.0981544	1.09239e-08	0.0518192	0.221068	0.234404	0.825281	ENSG00000216901.1	chr6_27881898_C_A_b38	-294290	75	88	0.217822	9.14e-13	0.811702	0.104634	C	A
rs200978:27853168:C:G	6	27853168	ENSG00000197153	HIST1H3J	4925	ENSG00000216901	ZNF603P	28143966	28144452	290798	unprocessed_pseudogene	C	G	0.224299	0	G	0.5	0	1	39.2364	3.01935e-09	938	0.0437001	-0.579822	-6.16101	0.0941115	4.26148e-09	-0.419958	-1.53656	0.27331	0.133393	-0.596044	-6.07251	0.0981544	1.09239e-08	0.0518192	0.221068	0.234404	0.825281	ENSG00000216901.1	chr6_27885390_C_G_b38	-290798	75	88	0.217822	9.14e-13	0.811702	0.104634	C	G
rs200969	6	27859453	ENSG00000197153	HIST1H3J	0	ENSG00000216901	ZNF603P	28143966	28144452	284513	unprocessed_pseudogene	T	C	0.224299	0	C	0.5	0	1	39.2364	3.01935e-09	938	0.0437001	-0.579822	-6.16101	0.0941115	4.26148e-09	-0.419958	-1.53656	0.27331	0.133393	-0.596044	-6.07251	0.0981544	1.09239e-08	0.0518192	0.221068	0.234404	0.825281	ENSG00000216901.1	chr6_27891675_T_C_b38	-284513	75	88	0.217822	9.14e-13	0.811702	0.104634	T	C
rs71600886:54808553:C:CACACACACACAT	5	54808553	-	-	-	ENSG00000152669	CCNO	54526980	54529436	279117	protein_coding	CACACACACACAT	C	0.113861	0.0560748	C	0.441176	0.0957447	1	39.836	2.23734e-09	1266	0.0437051	0.4716	5.80709	0.0812111	2.64907e-08	0.727137	4.5958	0.158218	5.40406e-05	0.417153	4.32603	0.0964286	2.84477e-05	0.370257	2.14217	0.172842	0.0334731	-	-	-	-	-	-	-	-	-	-	-
rs4816339:30504421:G:C	21	30504421	ENSG00000156265	MAP3K7CL	0	ENSG00000156253	RWDD2B	30376705	30391681	112740	protein_coding	G	C	0.257143	0.0186916	C	0.12766	0	1	39.6568	2.44706e-09	1158	0.0437239	-0.557456	-6.86551	0.0811967	9.25364e-11	-0.414373	-2.62065	0.158118	0.012896	-0.565957	-5.72616	0.098837	5.89107e-08	0.0647299	0.33168	0.195158	0.740503	ENSG00000156253.6	chr21_29132100_G_C_b38	112722	67	77	0.190594	2.58e-13	0.540542	0.0677683	G	C
rs10113905:106977666:C:T	9	106977666	-	RP11-86L19.2	54843	ENSG00000136824	SMC2	106856541	106903700	73966	protein_coding	T	C	0.438679	0.00934579	C	0.351064	0	1	40.3191	1.75716e-09	1613	0.0437333	-0.44837	-5.91443	0.0758095	1.53314e-08	-0.251492	-1.57045	0.16014	0.125308	-0.506665	-6.15246	0.0823515	7.34722e-09	0.239313	1.33238	0.179614	0.184357	ENSG00000136824.18	chr9_104215385_C_T_b38	121125	142	185	0.457921	3.9e-19	-0.440882	0.0432941	C	T
rs77314146:19907140:C:T	17	19907140	-	RP11-209D14.2	4224	ENSG00000154898	CCDC144CP	20224477	20306870	317337	transcribed_processed_pseudogene	C	T	0.0904762	0.0186916	T	0.0212766	0	0	38.3672	4.663e-09	608	0.0437456	-0.70373	-6.70027	0.10503	2.32191e-10	-0.788146	-3.4845	0.226186	0.00134535	-0.626634	-5.12108	0.122364	9.72154e-07	-0.198745	-0.830675	0.239257	0.407217	ENSG00000154898.15	chr17_20003827_C_T_b38	-317337	47	50	0.123762	2.58e-07	0.590811	0.10984	C	T
rs150075896:27995234:G:T	19	27995234	ENSG00000267696	CTB-151G24.1	134157	ENSG00000281468	AC006504.7	28293746	28294380	298512	lncRNA	G	T	0.165094	0.00934579	T	0.239362	0	1	40.2394	1.82859e-09	1551	0.0437616	0.639213	5.98766	0.106755	1.05185e-08	1.09938	4.90372	0.224192	2.14509e-05	0.49694	4.02405	0.123492	9.26444e-05	0.663813	2.69878	0.245968	0.00759684	ENSG00000281468.1	chr19_27504326_G_T_b38	-298512	89	98	0.242574	0.000372197	-0.331126	0.0910798	G	T
rs7902126:27500490:C:T	10	27500490	ENSG00000107897	ACBD5	0	ENSG00000120539	MASTL	27443753	27476882	23608	protein_coding	T	C	0.268868	0.00934579	C	0.324468	0	1	40.2933	1.78002e-09	1594	0.0437804	0.568259	6.3252	0.0898405	1.78471e-09	0.659717	2.82699	0.233364	0.0077176	0.579366	5.68343	0.101939	7.22423e-08	-0.00194955	-0.0087842	0.221939	0.993001	ENSG00000120539.14	chr10_27211561_C_T_b38	56294	109	134	0.331683	0.00201987	0.162214	0.0516898	C	T
rs11711485:49491983:G:T	3	49491983	-	RNA5SP130	12565	ENSG00000233276	GPX1	49394609	49395791	96192	polymorphic_pseudogene	G	T	0.275701	0	T	0.218085	0	1	37.3931	7.58897e-09	374	0.0437946	0.385232	6.05239	0.0636496	7.52048e-09	0.41039	2.5712	0.15961	0.0145429	0.40461	5.54816	0.072927	1.37008e-07	-0.130618	-0.805342	0.162189	0.421645	ENSG00000233276.3	chr3_49454550_G_T_b38	95950	93	110	0.286458	6.76e-05	-0.199158	0.0486842	G	T
rs34363169:49537712:G:A	3	49537712	ENSG00000173402	DAG1	0	ENSG00000233276	GPX1	49394609	49395791	141921	polymorphic_pseudogene	G	A	0.275701	0	A	0.218085	0	1	37.3931	7.58897e-09	374	0.0437946	0.385232	6.05239	0.0636496	7.52048e-09	0.41039	2.5712	0.15961	0.0145429	0.40461	5.54816	0.072927	1.37008e-07	-0.130618	-0.805342	0.162189	0.421645	ENSG00000233276.3	chr3_49500279_G_A_b38	141679	95	112	0.277228	2.83e-05	-0.203765	0.0472797	G	A
rs7633271:49555963:T:C	3	49555963	ENSG00000173402	DAG1	0	ENSG00000233276	GPX1	49394609	49395791	160172	polymorphic_pseudogene	T	C	0.275701	0	C	0.218085	0	1	37.3931	7.58897e-09	374	0.0437946	0.385232	6.05239	0.0636496	7.52048e-09	0.41039	2.5712	0.15961	0.0145429	0.40461	5.54816	0.072927	1.37008e-07	-0.130618	-0.805342	0.162189	0.421645	ENSG00000233276.3	chr3_49518530_T_C_b38	159930	95	112	0.277228	2.83e-05	-0.203765	0.0472797	T	C
rs7646366	3	49470668	-	NICN1	3909	ENSG00000233276	GPX1	49394609	49395791	74877	polymorphic_pseudogene	G	A	0.275701	0	A	0.218085	0	1	37.3931	7.58897e-09	374	0.0437946	0.385232	6.05239	0.0636496	7.52048e-09	0.41039	2.5712	0.15961	0.0145429	0.40461	5.54816	0.072927	1.37008e-07	-0.130618	-0.805342	0.162189	0.421645	ENSG00000233276.3	chr3_49433235_G_A_b38	74635	95	112	0.277228	3.34e-05	-0.202104	0.0473457	G	A
rs67216675:49493151:G:T	3	49493151	-	RNA5SP130	11397	ENSG00000233276	GPX1	49394609	49395791	97360	polymorphic_pseudogene	G	T	0.275701	0	T	0.218085	0	1	37.3931	7.58897e-09	374	0.0437946	0.385232	6.05239	0.0636496	7.52048e-09	0.41039	2.5712	0.15961	0.0145429	0.40461	5.54816	0.072927	1.37008e-07	-0.130618	-0.805342	0.162189	0.421645	ENSG00000233276.3	chr3_49455718_G_T_b38	97118	95	112	0.277228	2.83e-05	-0.203765	0.0472797	G	T
rs6766581:49539401:T:C	3	49539401	ENSG00000173402	DAG1	0	ENSG00000233276	GPX1	49394609	49395791	143610	polymorphic_pseudogene	T	C	0.275701	0	C	0.218085	0	1	37.3931	7.58897e-09	374	0.0437946	0.385232	6.05239	0.0636496	7.52048e-09	0.41039	2.5712	0.15961	0.0145429	0.40461	5.54816	0.072927	1.37008e-07	-0.130618	-0.805342	0.162189	0.421645	ENSG00000233276.3	chr3_49501968_T_C_b38	143368	95	112	0.277228	2.83e-05	-0.203765	0.0472797	T	C
rs3926569:49558716:C:T	3	49558716	ENSG00000173402	DAG1	0	ENSG00000233276	GPX1	49394609	49395791	162925	polymorphic_pseudogene	C	T	0.275701	0	T	0.218085	0	1	37.3931	7.58897e-09	374	0.0437946	0.385232	6.05239	0.0636496	7.52048e-09	0.41039	2.5712	0.15961	0.0145429	0.40461	5.54816	0.072927	1.37008e-07	-0.130618	-0.805342	0.162189	0.421645	ENSG00000233276.3	chr3_49521283_C_T_b38	162683	95	112	0.277228	2.83e-05	-0.203765	0.0472797	C	T
rs12330269:49513910:G:A	3	49513910	ENSG00000173402	DAG1	0	ENSG00000233276	GPX1	49394609	49395791	118119	polymorphic_pseudogene	G	A	0.275701	0	A	0.218085	0	1	37.3931	7.58897e-09	374	0.0437946	0.385232	6.05239	0.0636496	7.52048e-09	0.41039	2.5712	0.15961	0.0145429	0.40461	5.54816	0.072927	1.37008e-07	-0.130618	-0.805342	0.162189	0.421645	ENSG00000233276.3	chr3_49476477_G_A_b38	117877	95	112	0.277228	2.83e-05	-0.203765	0.0472797	G	A
rs6797664:49539222:G:A	3	49539222	ENSG00000173402	DAG1	0	ENSG00000233276	GPX1	49394609	49395791	143431	polymorphic_pseudogene	G	A	0.275701	0	A	0.218085	0	1	37.3931	7.58897e-09	374	0.0437946	0.385232	6.05239	0.0636496	7.52048e-09	0.41039	2.5712	0.15961	0.0145429	0.40461	5.54816	0.072927	1.37008e-07	-0.130618	-0.805342	0.162189	0.421645	ENSG00000233276.3	chr3_49501789_G_A_b38	143189	95	112	0.277228	2.83e-05	-0.203765	0.0472797	G	A
rs13079643:49477466:G:A	3	49477466	-	NICN1	10707	ENSG00000233276	GPX1	49394609	49395791	81675	polymorphic_pseudogene	G	A	0.275701	0	A	0.218085	0	1	37.3931	7.58897e-09	374	0.0437946	0.385232	6.05239	0.0636496	7.52048e-09	0.41039	2.5712	0.15961	0.0145429	0.40461	5.54816	0.072927	1.37008e-07	-0.130618	-0.805342	0.162189	0.421645	ENSG00000233276.3	chr3_49440033_G_A_b38	81433	95	112	0.277228	3.34e-05	-0.202104	0.0473457	G	A
rs10212296:49542273:T:C	3	49542273	ENSG00000173402	DAG1	0	ENSG00000233276	GPX1	49394609	49395791	146482	polymorphic_pseudogene	T	C	0.275701	0	C	0.218085	0	1	37.3931	7.58897e-09	374	0.0437946	0.385232	6.05239	0.0636496	7.52048e-09	0.41039	2.5712	0.15961	0.0145429	0.40461	5.54816	0.072927	1.37008e-07	-0.130618	-0.805342	0.162189	0.421645	ENSG00000233276.3	chr3_49504840_T_C_b38	146240	95	112	0.277228	2.83e-05	-0.203765	0.0472797	T	C
rs11719996:49525958:T:C	3	49525958	ENSG00000173402	DAG1	0	ENSG00000233276	GPX1	49394609	49395791	130167	polymorphic_pseudogene	T	C	0.275701	0	C	0.218085	0	1	37.3931	7.58897e-09	374	0.0437946	0.385232	6.05239	0.0636496	7.52048e-09	0.41039	2.5712	0.15961	0.0145429	0.40461	5.54816	0.072927	1.37008e-07	-0.130618	-0.805342	0.162189	0.421645	ENSG00000233276.3	chr3_49488525_T_C_b38	129925	95	112	0.277228	2.83e-05	-0.203765	0.0472797	T	C
rs9850072:49529482:C:T	3	49529482	ENSG00000173402	DAG1	0	ENSG00000233276	GPX1	49394609	49395791	133691	polymorphic_pseudogene	C	T	0.275701	0	T	0.218085	0	1	37.3931	7.58897e-09	374	0.0437946	0.385232	6.05239	0.0636496	7.52048e-09	0.41039	2.5712	0.15961	0.0145429	0.40461	5.54816	0.072927	1.37008e-07	-0.130618	-0.805342	0.162189	0.421645	ENSG00000233276.3	chr3_49492049_C_T_b38	133449	95	112	0.277228	2.83e-05	-0.203765	0.0472797	C	T
rs71080514:49479819:GATT:G	3	49479819	-	-	-	ENSG00000233276	GPX1	49394609	49395791	84028	polymorphic_pseudogene	GATT	G	0.275701	0	G	0.218085	0	1	37.3931	7.58897e-09	374	0.0437946	0.385232	6.05239	0.0636496	7.52048e-09	0.41039	2.5712	0.15961	0.0145429	0.40461	5.54816	0.072927	1.37008e-07	-0.130618	-0.805342	0.162189	0.421645	-	-	-	-	-	-	-	-	-	-	-
rs6910898	6	29963179	ENSG00000224312	MCCD1P2	88	ENSG00000176998	HCG4	29759530	29760527	202652	unprocessed_pseudogene	T	C	0.141509	0.00934579	C	0.265957	0	1	40.9968	1.25217e-09	3827	0.0438055	0.511109	5.4412	0.0939331	1.6265e-07	0.613991	4.06809	0.150929	0.000256265	0.586614	4.94444	0.118641	2.12471e-06	0.0201744	0.100299	0.201141	0.920214	ENSG00000176998.4	chr6_29995402_T_C_b38	202966	58	65	0.160891	0.000662667	-0.337646	0.0972508	T	C
19:57964095:G:GTTCTTCTTCTTC	19	57964095	-	-	-	ENSG00000268163	AC004076.1	57949338	57988904	0	protein_coding	GTTCTTCTTCTTC	G	0.397196	0	G	0.419355	0.0106383	1	40.3108	1.76452e-09	1609	0.0438074	0.479591	6.35618	0.0754528	1.51203e-09	0.475277	3.09313	0.153656	0.00387726	0.50132	5.54467	0.0904148	1.39272e-07	0.0615006	0.333386	0.184473	0.739217	-	-	-	-	-	-	-	-	-	-	-
rs148003843:74061139:TGGCTCAGC:T	14	74061139	-	-	-	ENSG00000119673	ACOT2	74034324	74042362	18777	protein_coding	T	TGGCTCAGC	0.317757	0	TGGCTCAGC	0.181818	0.0638298	1	40.4054	1.68296e-09	1687	0.0438081	-0.539331	-5.98183	0.0901615	1.08399e-08	-0.573196	-2.53571	0.22605	0.0158422	-0.583935	-5.82886	0.10018	3.59507e-08	0.0145591	0.0654132	0.222571	0.947915	-	-	-	-	-	-	-	-	-	-	-
rs12694426:218942351:T:G	2	218942351	ENSG00000188282	RUFY4	0	ENSG00000261338	AC021016.1	219120042	219122089	177691	lncRNA	T	G	0.5	0.00934579	G	0.435484	0.0106383	1	39.1057	3.2234e-09	881	0.0438183	0.452395	6.08363	0.0743626	6.39106e-09	0.541998	3.46752	0.156307	0.00141001	0.450616	5.20404	0.0865897	6.69427e-07	-0.0169205	-0.0952997	0.17755	0.924179	ENSG00000261338.2	chr2_218077628_T_G_b38	-177691	144	182	0.450495	1.56e-11	-0.444932	0.0613142	T	G
rs9390369:146317160:G:A	6	146317160	ENSG00000146414	SHPRH	31601	ENSG00000235652	AL356599.1	146120545	146208566	108594	lncRNA	G	A	0.40566	0.00934579	A	0.292553	0	1	38.866	3.63373e-09	782	0.0438455	-0.471437	-5.34202	0.0882507	2.62412e-07	-0.815644	-4.66319	0.174911	4.41818e-05	-0.426259	-4.13772	0.103018	5.98172e-05	-0.0720787	-0.326199	0.220965	0.744639	ENSG00000235652.7	chr6_145996024_G_A_b38	186246	139	172	0.425743	1.25e-09	0.286307	0.0444108	G	A
rs35278194:146317886:AC:A	6	146317886	-	-	-	ENSG00000235652	AL356599.1	146120545	146208566	109320	lncRNA	AC	A	0.40566	0.00934579	A	0.292553	0	1	38.866	3.63373e-09	782	0.0438455	-0.471437	-5.34202	0.0882507	2.62412e-07	-0.815644	-4.66319	0.174911	4.41818e-05	-0.426259	-4.13772	0.103018	5.98172e-05	-0.0720787	-0.326199	0.220965	0.744639	-	-	-	-	-	-	-	-	-	-	-
rs59078817:146321074:T:TG	6	146321074	-	-	-	ENSG00000235652	AL356599.1	146120545	146208566	112508	lncRNA	T	TG	0.40566	0.00934579	TG	0.292553	0	1	38.866	3.63373e-09	782	0.0438455	-0.471437	-5.34202	0.0882507	2.62412e-07	-0.815644	-4.66319	0.174911	4.41818e-05	-0.426259	-4.13772	0.103018	5.98172e-05	-0.0720787	-0.326199	0.220965	0.744639	-	-	-	-	-	-	-	-	-	-	-
rs1101586:146316640:C:T	6	146316640	ENSG00000146414	SHPRH	31081	ENSG00000235652	AL356599.1	146120545	146208566	108074	lncRNA	C	T	0.40566	0.00934579	T	0.292553	0	1	38.866	3.63373e-09	782	0.0438455	-0.471437	-5.34202	0.0882507	2.62412e-07	-0.815644	-4.66319	0.174911	4.41818e-05	-0.426259	-4.13772	0.103018	5.98172e-05	-0.0720787	-0.326199	0.220965	0.744639	ENSG00000235652.7	chr6_145995504_C_T_b38	185726	139	172	0.425743	1.25e-09	0.286307	0.0444108	C	T
rs9373480:146317164:A:C	6	146317164	ENSG00000146414	SHPRH	31605	ENSG00000235652	AL356599.1	146120545	146208566	108598	lncRNA	A	C	0.40566	0.00934579	C	0.292553	0	1	38.866	3.63373e-09	782	0.0438455	-0.471437	-5.34202	0.0882507	2.62412e-07	-0.815644	-4.66319	0.174911	4.41818e-05	-0.426259	-4.13772	0.103018	5.98172e-05	-0.0720787	-0.326199	0.220965	0.744639	ENSG00000235652.7	chr6_145996028_A_C_b38	186250	137	168	0.42	1.44e-09	0.288866	0.0449915	A	C
rs2814870:146313726:G:T	6	146313726	ENSG00000146414	SHPRH	28167	ENSG00000235652	AL356599.1	146120545	146208566	105160	lncRNA	G	T	0.40566	0.00934579	T	0.292553	0	1	38.866	3.63373e-09	782	0.0438455	-0.471437	-5.34202	0.0882507	2.62412e-07	-0.815644	-4.66319	0.174911	4.41818e-05	-0.426259	-4.13772	0.103018	5.98172e-05	-0.0720787	-0.326199	0.220965	0.744639	ENSG00000235652.7	chr6_145992590_G_T_b38	182812	139	172	0.425743	1.25e-09	0.286307	0.0444108	G	T
rs2777482:146320341:A:C	6	146320341	ENSG00000152822	GRM1	28441	ENSG00000235652	AL356599.1	146120545	146208566	111775	lncRNA	A	C	0.40566	0.00934579	C	0.292553	0	1	38.866	3.63373e-09	782	0.0438455	-0.471437	-5.34202	0.0882507	2.62412e-07	-0.815644	-4.66319	0.174911	4.41818e-05	-0.426259	-4.13772	0.103018	5.98172e-05	-0.0720787	-0.326199	0.220965	0.744639	ENSG00000235652.7	chr6_145999205_A_C_b38	189427	139	171	0.423267	2.07e-09	0.284756	0.0448383	A	C
rs2748499:146315002:T:C	6	146315002	ENSG00000146414	SHPRH	29443	ENSG00000235652	AL356599.1	146120545	146208566	106436	lncRNA	T	C	0.40566	0.00934579	C	0.292553	0	1	38.866	3.63373e-09	782	0.0438455	-0.471437	-5.34202	0.0882507	2.62412e-07	-0.815644	-4.66319	0.174911	4.41818e-05	-0.426259	-4.13772	0.103018	5.98172e-05	-0.0720787	-0.326199	0.220965	0.744639	ENSG00000235652.7	chr6_145993866_T_C_b38	184088	139	172	0.425743	1.25e-09	0.286307	0.0444108	T	C
rs2748498:146319166:C:G	6	146319166	ENSG00000152822	GRM1	29616	ENSG00000235652	AL356599.1	146120545	146208566	110600	lncRNA	C	G	0.40566	0.00934579	G	0.292553	0	1	38.866	3.63373e-09	782	0.0438455	-0.471437	-5.34202	0.0882507	2.62412e-07	-0.815644	-4.66319	0.174911	4.41818e-05	-0.426259	-4.13772	0.103018	5.98172e-05	-0.0720787	-0.326199	0.220965	0.744639	ENSG00000235652.7	chr6_145998030_C_G_b38	188252	139	172	0.425743	1.25e-09	0.286307	0.0444108	C	G
rs72970549:70554351:G:A	18	70554351	ENSG00000263958	RP11-676J15.1	5717	ENSG00000263958	AC091138.1	70535623	70548634	5717	lncRNA	G	A	0.0330189	0.00934579	A	0.0691489	0	0	40.6133	1.51685e-09	1875	0.0438844	-1.09053	-6.23049	0.175031	2.95366e-09	-0.730136	-1.00667	0.725296	0.321001	-1.21294	-6.29284	0.192749	3.6374e-09	0.480908	0.642961	0.747957	0.521037	ENSG00000263958.1	chr18_72887116_G_A_b38	18728	9	9	0.0222772	6e-10	1.04417	0.158535	G	A
rs72970541:70553584:T:A	18	70553584	ENSG00000263958	RP11-676J15.1	4950	ENSG00000263958	AC091138.1	70535623	70548634	4950	lncRNA	T	A	0.0330189	0.00934579	A	0.0691489	0	0	40.6133	1.51685e-09	1875	0.0438844	-1.09053	-6.23049	0.175031	2.95366e-09	-0.730136	-1.00667	0.725296	0.321001	-1.21294	-6.29284	0.192749	3.6374e-09	0.480908	0.642961	0.747957	0.521037	ENSG00000263958.1	chr18_72886349_T_A_b38	17961	10	10	0.0247525	4.38e-09	0.944619	0.152218	T	A
rs175391	17	49398048	ENSG00000249383	RP11-1018N14.1	0	ENSG00000011260	UTP18	49337907	49375297	22751	protein_coding	T	G	0.542056	0	G	0.260638	0	1	39.9309	2.13364e-09	1333	0.0438851	-0.423427	-6.1774	0.0685446	3.90948e-09	-0.206238	-1.61372	0.127803	0.115569	-0.497755	-6.10956	0.0814715	9.0929e-09	0.120938	0.861864	0.140322	0.389866	ENSG00000011260.13	chr17_51320687_T_G_b38	60159	140	181	0.44802	3.25e-13	0.373226	0.0470254	T	G
rs1626038:29796103:T:C	6	29796103	ENSG00000204632|ENSG00000229142	HLA-G|HCG4P8	0	ENSG00000204623	ZNRD1ASP	29968788	30029417	172685	transcribed_unitary_pseudogene	C	T	0.607477	0	T	0.409574	0	1	40.9923	1.25499e-09	3971	0.0439041	-0.425783	-5.86771	0.0725638	1.94673e-08	-0.723643	-4.6374	0.156045	4.77248e-05	-0.366992	-4.41439	0.0831354	1.99173e-05	-0.26071	-1.44131	0.180884	0.151168	ENSG00000204623.9	chr6_29828326_T_C_b38	-232927	141	185	0.457921	2.44e-05	-0.249392	0.0573894	T	C
rs111265471:100037690:T:C	7	100037690	ENSG00000240211	RP11-758P17.3	1563	ENSG00000146834	MEPCE	100026413	100031741	5949	protein_coding	T	C	0.191589	0	C	0.164894	0	1	39.003	3.39323e-09	839	0.043928	0.493621	5.80799	0.0849899	2.63703e-08	0.792266	4.20776	0.188287	0.000170455	0.461199	4.61494	0.0999359	8.71024e-06	0.158119	0.736307	0.214746	0.462466	ENSG00000146834.13	chr7_100440067_T_C_b38	11250	75	85	0.210396	1.65e-07	-0.323732	0.0591454	T	C
rs3900792:100004577:G:C	7	100004577	ENSG00000078487	ZCWPW1	0	ENSG00000146834	MEPCE	100026413	100031741	21836	protein_coding	G	C	0.191589	0	C	0.164894	0	1	39.003	3.39323e-09	839	0.043928	0.493621	5.80799	0.0849899	2.63703e-08	0.792266	4.20776	0.188287	0.000170455	0.461199	4.61494	0.0999359	8.71024e-06	0.158119	0.736307	0.214746	0.462466	ENSG00000146834.13	chr7_100406954_G_C_b38	-21863	73	83	0.205446	2.94e-07	-0.318324	0.0594834	G	C
rs66632384:100018904:G:A	7	100018904	ENSG00000078487	ZCWPW1	0	ENSG00000146834	MEPCE	100026413	100031741	7509	protein_coding	G	A	0.191589	0	A	0.164894	0	1	39.003	3.39323e-09	839	0.043928	0.493621	5.80799	0.0849899	2.63703e-08	0.792266	4.20776	0.188287	0.000170455	0.461199	4.61494	0.0999359	8.71024e-06	0.158119	0.736307	0.214746	0.462466	ENSG00000146834.13	chr7_100421281_G_A_b38	-7536	73	83	0.205446	2.94e-07	-0.318324	0.0594834	G	A
rs74460138:100027339:C:G	7	100027339	ENSG00000146834	MEPCE	0	ENSG00000146834	MEPCE	100026413	100031741	0	protein_coding	C	G	0.191589	0	G	0.164894	0	1	39.003	3.39323e-09	839	0.043928	0.493621	5.80799	0.0849899	2.63703e-08	0.792266	4.20776	0.188287	0.000170455	0.461199	4.61494	0.0999359	8.71024e-06	0.158119	0.736307	0.214746	0.462466	ENSG00000146834.13	chr7_100429716_C_G_b38	899	75	85	0.210396	1.65e-07	-0.323732	0.0591454	C	G
rs67471932:100009985:C:G	7	100009985	ENSG00000078487	ZCWPW1	0	ENSG00000146834	MEPCE	100026413	100031741	16428	protein_coding	C	G	0.191589	0	G	0.164894	0	1	39.003	3.39323e-09	839	0.043928	0.493621	5.80799	0.0849899	2.63703e-08	0.792266	4.20776	0.188287	0.000170455	0.461199	4.61494	0.0999359	8.71024e-06	0.158119	0.736307	0.214746	0.462466	ENSG00000146834.13	chr7_100412362_C_G_b38	-16455	73	83	0.205446	2.94e-07	-0.318324	0.0594834	C	G
rs4989959:100032288:T:C	7	100032288	ENSG00000146834	MEPCE	547	ENSG00000146834	MEPCE	100026413	100031741	547	protein_coding	T	C	0.191589	0	C	0.164894	0	1	39.003	3.39323e-09	839	0.043928	0.493621	5.80799	0.0849899	2.63703e-08	0.792266	4.20776	0.188287	0.000170455	0.461199	4.61494	0.0999359	8.71024e-06	0.158119	0.736307	0.214746	0.462466	ENSG00000146834.13	chr7_100434665_T_C_b38	5848	75	85	0.210396	1.65e-07	-0.323732	0.0591454	T	C
rs2003507:100005720:C:T	7	100005720	ENSG00000078487	ZCWPW1	0	ENSG00000146834	MEPCE	100026413	100031741	20693	protein_coding	C	T	0.191589	0	T	0.164894	0	1	39.003	3.39323e-09	839	0.043928	0.493621	5.80799	0.0849899	2.63703e-08	0.792266	4.20776	0.188287	0.000170455	0.461199	4.61494	0.0999359	8.71024e-06	0.158119	0.736307	0.214746	0.462466	ENSG00000146834.13	chr7_100408097_C_T_b38	-20720	73	83	0.205446	2.94e-07	-0.318324	0.0594834	C	T
rs73403312:100024153:T:C	7	100024153	ENSG00000078487	ZCWPW1	0	ENSG00000146834	MEPCE	100026413	100031741	2260	protein_coding	T	C	0.191589	0	C	0.164894	0	1	39.003	3.39323e-09	839	0.043928	0.493621	5.80799	0.0849899	2.63703e-08	0.792266	4.20776	0.188287	0.000170455	0.461199	4.61494	0.0999359	8.71024e-06	0.158119	0.736307	0.214746	0.462466	ENSG00000146834.13	chr7_100426530_T_C_b38	-2287	73	83	0.205446	2.94e-07	-0.318324	0.0594834	T	C
rs73161759:100009994:T:C	7	100009994	ENSG00000078487	ZCWPW1	0	ENSG00000146834	MEPCE	100026413	100031741	16419	protein_coding	T	C	0.191589	0	C	0.164894	0	1	39.003	3.39323e-09	839	0.043928	0.493621	5.80799	0.0849899	2.63703e-08	0.792266	4.20776	0.188287	0.000170455	0.461199	4.61494	0.0999359	8.71024e-06	0.158119	0.736307	0.214746	0.462466	ENSG00000146834.13	chr7_100412371_T_C_b38	-16446	73	83	0.205446	2.94e-07	-0.318324	0.0594834	T	C
rs11771419:99988403:A:G	7	99988403	ENSG00000085514	PILRA	0	ENSG00000146834	MEPCE	100026413	100031741	38010	protein_coding	A	G	0.191589	0	G	0.164894	0	1	39.003	3.39323e-09	839	0.043928	0.493621	5.80799	0.0849899	2.63703e-08	0.792266	4.20776	0.188287	0.000170455	0.461199	4.61494	0.0999359	8.71024e-06	0.158119	0.736307	0.214746	0.462466	ENSG00000146834.13	chr7_100390780_A_G_b38	-38037	73	83	0.205446	2.94e-07	-0.318324	0.0594834	A	G
rs6970828:100021679:A:G	7	100021679	ENSG00000078487	ZCWPW1	0	ENSG00000146834	MEPCE	100026413	100031741	4734	protein_coding	A	G	0.191589	0	G	0.164894	0	1	39.003	3.39323e-09	839	0.043928	0.493621	5.80799	0.0849899	2.63703e-08	0.792266	4.20776	0.188287	0.000170455	0.461199	4.61494	0.0999359	8.71024e-06	0.158119	0.736307	0.214746	0.462466	-	-	-	-	-	-	-	-	-	-	-
rs7276709:45461444:G:C	21	45461444	ENSG00000160218	TRAPPC10	0	ENSG00000280433	FP565260.6	45516461	45526433	55017	protein_coding	G	C	0.126168	0	C	0.145161	0.0106383	1	39.8574	2.21351e-09	1287	0.0439569	0.815308	6.8488	0.119044	1.01616e-10	0.83549	2.94701	0.283504	0.00567752	0.809238	5.58323	0.144941	1.16159e-07	0.15902	0.577764	0.275233	0.564118	-	-	-	-	-	-	-	-	-	-	-
rs11264358:155280164:T:C	1	155280164	ENSG00000160752	FDPS	0	ENSG00000163374	YY1AP1	155629234	155658791	349070	protein_coding	T	C	0.228972	0	C	0.3125	0.0638298	1	37.7597	6.31798e-09	451	0.0439664	-0.478147	-6.63561	0.0720577	3.31645e-10	-0.616165	-3.63288	0.169608	0.00088964	-0.43695	-4.956	0.0881659	2.01979e-06	-0.135024	-0.819962	0.164671	0.413282	ENSG00000163374.19	chr1_155310373_T_C_b38	-378401	95	112	0.277228	0.269697	-0.0611831	0.0552417	T	C
rs2297480	1	32337948	-	-	-	ENSG00000163374	YY1AP1	155629234	155658791	123291286	protein_coding	T	G	0.228972	0	G	0.3125	0.0638298	1	37.7597	6.31798e-09	451	0.0439664	-0.478147	-6.63561	0.0720577	3.31645e-10	-0.616165	-3.63288	0.169608	0.00088964	-0.43695	-4.956	0.0881659	2.01979e-06	-0.135024	-0.819962	0.164671	0.413282	ENSG00000163374.19	chr1_155309691_T_G_b38	-379083	95	113	0.279703	0.273333	-0.0602501	0.0548151	T	G
rs7615475	3	63926661	ENSG00000163635	ATXN7	0	ENSG00000163634	THOC7	63819546	63849544	77117	protein_coding	G	A	0.28972	0	A	0.467742	0.0106383	1	40.5475	1.56759e-09	1818	0.0439737	0.28758	6.12935	0.0469184	5.0321e-09	0.0923777	1.12529	0.0820921	0.268122	0.352418	6.26747	0.0562298	4.13284e-09	-0.158994	-1.50432	0.105691	0.134185	ENSG00000163634.11	chr3_63940985_G_A_b38	77082	113	140	0.346535	5.33e-09	-0.274544	0.0445143	G	A
rs886336:57963511:G:A	19	57963511	ENSG00000268163	AC004076.9	0	ENSG00000268163	AC004076.1	57949338	57988904	0	protein_coding	A	G	0.429907	0	G	0.435484	0.0106383	1	40.3027	1.77169e-09	1609	0.0439856	0.466213	6.2009	0.0751847	3.45375e-09	0.563905	3.91697	0.143964	0.000396685	0.46348	4.996	0.0927703	1.69421e-06	0.166063	0.916179	0.181256	0.360753	-	-	-	-	-	-	-	-	-	-	-
rs10984990:123472540:T:C	9	123472540	ENSG00000106780	MEGF9	0	ENSG00000226752	CUTALP	123587106	123616663	114566	transcribed_unitary_pseudogene	C	T	0.294118	0.046729	T	0.365591	0.0106383	1	39.07	3.28132e-09	869	0.0439982	-0.58254	-6.06175	0.096101	7.1631e-09	-0.790199	-4.19293	0.18846	0.000178027	-0.521368	-4.63566	0.112469	7.98576e-06	-0.257607	-1.10824	0.232448	0.269183	ENSG00000226752.9	chr9_120710262_T_C_b38	-114566	102	121	0.299505	1.19e-13	-0.710304	0.0875936	T	C
rs72798041:23953076:T:C	2	23953076	ENSG00000119778	ATAD2B	18458	ENSG00000173960	UBXN2A	24150155	24227779	197079	protein_coding	T	C	0.150943	0.00934579	C	0.0904255	0	1	39.7447	2.34184e-09	1218	0.044012	0.536562	6.82776	0.0785853	1.14304e-10	0.682027	3.82576	0.178272	0.000515192	0.499237	5.01081	0.0996321	1.58707e-06	0.375049	2.22906	0.168254	0.0270005	ENSG00000173960.13	chr2_23730206_T_C_b38	-197079	44	49	0.121287	0.537925	-0.0328919	0.0532863	T	C
rs374268469:23954075:AATTC:A	2	23954075	-	-	-	ENSG00000173960	UBXN2A	24150155	24227779	196080	protein_coding	AATTC	A	0.150943	0.00934579	A	0.0904255	0	1	39.7447	2.34184e-09	1218	0.044012	0.536562	6.82776	0.0785853	1.14304e-10	0.682027	3.82576	0.178272	0.000515192	0.499237	5.01081	0.0996321	1.58707e-06	0.375049	2.22906	0.168254	0.0270005	-	-	-	-	-	-	-	-	-	-	-
rs73100263:32922766:T:C	7	32922766	ENSG00000105778|ENSG00000170852	AVL9|KBTBD2	0	ENSG00000164610	RP9	33134409	33149016	211643	protein_coding	T	C	0.188679	0.00934579	C	0.0698925	0.0106383	1	39.8607	2.20983e-09	1291	0.04402	-0.906025	-6.61366	0.136993	3.74141e-10	-1.01145	-3.51787	0.287517	0.00122651	-0.871359	-5.24264	0.166206	5.62019e-07	0.036126	0.12644	0.285715	0.899519	ENSG00000164610.8	chr7_32883154_T_C_b38	-226236	78	89	0.220297	1.99e-16	0.528136	0.0575514	T	C
12:64231930:G:GC	12	64231930	-	-	-	ENSG00000255642	PABPC1P4	64215801	64217675	14255	processed_pseudogene	G	GC	0.17757	0	GC	0.477528	0.0531915	1	39.3912	2.7946e-09	1022	0.0440694	-0.576889	-6.91096	0.0834745	7.16864e-11	-0.671219	-3.36833	0.199274	0.00185153	-0.497785	-5.2958	0.0939962	4.41164e-07	0.00130974	0.00692906	0.189021	0.994479	-	-	-	-	-	-	-	-	-	-	-
12:64231636:G:A	12	64231636	-	-	-	ENSG00000255642	PABPC1P4	64215801	64217675	13961	processed_pseudogene	G	A	0.17757	0	A	0.477528	0.0531915	1	39.3912	2.7946e-09	1022	0.0440694	-0.576889	-6.91096	0.0834745	7.16864e-11	-0.671219	-3.36833	0.199274	0.00185153	-0.497785	-5.2958	0.0939962	4.41164e-07	0.00130974	0.00692906	0.189021	0.994479	-	-	-	-	-	-	-	-	-	-	-
rs120858	9	136200810	ENSG00000148296	SURF6	0	ENSG00000148290	SURF1	136218613	136223552	17803	protein_coding	G	A	0.429907	0	A	0.423077	0.0319149	1	40.2479	1.82085e-09	1569	0.0440821	0.482531	6.44172	0.0749071	9.54206e-10	0.355154	2.55635	0.13893	0.0150742	0.53043	5.80629	0.0913544	4.00897e-08	-0.182826	-1.10299	0.165755	0.271449	ENSG00000148290.9	chr9_133333974_A_G_b38	-22702	144	186	0.460396	2.79e-08	0.357839	0.0612849	A	G
rs2505863:42907688:G:A	10	42907688	-	-	-	ENSG00000215146	BX322639.1	42827314	42863422	44266	transcribed_unprocessed_pseudogene	G	A	0.35514	0	A	0.292553	0	1	39.3589	2.84005e-09	1006	0.0440849	-0.574417	-6.33561	0.0906648	1.68802e-09	-0.368243	-1.76787	0.208298	0.0858006	-0.636788	-6.01943	0.105789	1.41931e-08	0.334883	1.67525	0.1999	0.0955566	-	-	-	-	-	-	-	-	-	-	-
rs2489712:42915407:T:C	10	42915407	ENSG00000182632	CCNYL2	0	ENSG00000215146	BX322639.1	42827314	42863422	51985	transcribed_unprocessed_pseudogene	T	C	0.35514	0	C	0.292553	0	1	39.3589	2.84005e-09	1006	0.0440849	-0.574417	-6.33561	0.0906648	1.68802e-09	-0.368243	-1.76787	0.208298	0.0858006	-0.636788	-6.01943	0.105789	1.41931e-08	0.334883	1.67525	0.1999	0.0955566	ENSG00000215146.4	chr10_42419959_T_C_b38	51985	124	148	0.366337	1.21e-17	0.684391	0.0710501	T	C
rs2489714:42917021:C:T	10	42917021	ENSG00000182632	CCNYL2	0	ENSG00000215146	BX322639.1	42827314	42863422	53599	transcribed_unprocessed_pseudogene	C	T	0.35514	0	T	0.292553	0	1	39.3589	2.84005e-09	1006	0.0440849	-0.574417	-6.33561	0.0906648	1.68802e-09	-0.368243	-1.76787	0.208298	0.0858006	-0.636788	-6.01943	0.105789	1.41931e-08	0.334883	1.67525	0.1999	0.0955566	ENSG00000215146.4	chr10_42421573_C_T_b38	53599	124	148	0.366337	1.21e-17	0.684391	0.0710501	C	T
rs2505855:42899702:T:C	10	42899702	ENSG00000182632	CCNYL2	3914	ENSG00000215146	BX322639.1	42827314	42863422	36280	transcribed_unprocessed_pseudogene	T	C	0.35514	0	C	0.292553	0	1	39.3589	2.84005e-09	1006	0.0440849	-0.574417	-6.33561	0.0906648	1.68802e-09	-0.368243	-1.76787	0.208298	0.0858006	-0.636788	-6.01943	0.105789	1.41931e-08	0.334883	1.67525	0.1999	0.0955566	ENSG00000215146.4	chr10_42404254_T_C_b38	36280	124	148	0.366337	1.21e-17	0.684391	0.0710501	T	C
rs2505861	10	42907260	ENSG00000182632	CCNYL2	0	ENSG00000215146	BX322639.1	42827314	42863422	43838	transcribed_unprocessed_pseudogene	T	C	0.35514	0	C	0.292553	0	1	39.3589	2.84005e-09	1006	0.0440849	-0.574417	-6.33561	0.0906648	1.68802e-09	-0.368243	-1.76787	0.208298	0.0858006	-0.636788	-6.01943	0.105789	1.41931e-08	0.334883	1.67525	0.1999	0.0955566	ENSG00000215146.4	chr10_42411812_T_C_b38	43838	124	148	0.366337	1.21e-17	0.684391	0.0710501	T	C
rs2505862:42907551:G:T	10	42907551	ENSG00000182632	CCNYL2	0	ENSG00000215146	BX322639.1	42827314	42863422	44129	transcribed_unprocessed_pseudogene	G	T	0.35514	0	T	0.292553	0	1	39.3589	2.84005e-09	1006	0.0440849	-0.574417	-6.33561	0.0906648	1.68802e-09	-0.368243	-1.76787	0.208298	0.0858006	-0.636788	-6.01943	0.105789	1.41931e-08	0.334883	1.67525	0.1999	0.0955566	ENSG00000215146.4	chr10_42412103_G_T_b38	44129	124	148	0.366337	1.21e-17	0.684391	0.0710501	G	T
rs2505872	10	42920832	ENSG00000182632	CCNYL2	0	ENSG00000215146	BX322639.1	42827314	42863422	57410	transcribed_unprocessed_pseudogene	G	A	0.35514	0	A	0.292553	0	1	39.3589	2.84005e-09	1006	0.0440849	-0.574417	-6.33561	0.0906648	1.68802e-09	-0.368243	-1.76787	0.208298	0.0858006	-0.636788	-6.01943	0.105789	1.41931e-08	0.334883	1.67525	0.1999	0.0955566	ENSG00000215146.4	chr10_42425384_G_A_b38	57410	124	148	0.366337	1.21e-17	0.684391	0.0710501	G	A
rs2489708:42913654:G:T	10	42913654	ENSG00000182632	CCNYL2	0	ENSG00000215146	BX322639.1	42827314	42863422	50232	transcribed_unprocessed_pseudogene	G	T	0.35514	0	T	0.292553	0	1	39.3589	2.84005e-09	1006	0.0440849	-0.574417	-6.33561	0.0906648	1.68802e-09	-0.368243	-1.76787	0.208298	0.0858006	-0.636788	-6.01943	0.105789	1.41931e-08	0.334883	1.67525	0.1999	0.0955566	ENSG00000215146.4	chr10_42418206_G_T_b38	50232	124	148	0.366337	1.21e-17	0.684391	0.0710501	G	T
rs2490082:42924201:G:A	10	42924201	ENSG00000182632	CCNYL2	0	ENSG00000215146	BX322639.1	42827314	42863422	60779	transcribed_unprocessed_pseudogene	G	A	0.35514	0	A	0.292553	0	1	39.3589	2.84005e-09	1006	0.0440849	-0.574417	-6.33561	0.0906648	1.68802e-09	-0.368243	-1.76787	0.208298	0.0858006	-0.636788	-6.01943	0.105789	1.41931e-08	0.334883	1.67525	0.1999	0.0955566	ENSG00000215146.4	chr10_42428753_G_A_b38	60779	124	148	0.366337	1.21e-17	0.684391	0.0710501	G	A
rs80120306:42922579:C:T	10	42922579	-	-	-	ENSG00000215146	BX322639.1	42827314	42863422	59157	transcribed_unprocessed_pseudogene	C	T	0.35514	0	T	0.292553	0	1	39.3589	2.84005e-09	1006	0.0440849	-0.574417	-6.33561	0.0906648	1.68802e-09	-0.368243	-1.76787	0.208298	0.0858006	-0.636788	-6.01943	0.105789	1.41931e-08	0.334883	1.67525	0.1999	0.0955566	-	-	-	-	-	-	-	-	-	-	-
rs1798802	3	41261979	ENSG00000168036	CTNNB1	0	ENSG00000168036	CTNNB1	41236232	41301587	0	protein_coding	A	G	0.46729	0	G	0.292553	0	1	39.5356	2.59992e-09	1099	0.0440883	0.395776	6.52155	0.0606875	6.18959e-10	0.209715	1.30309	0.160936	0.201051	0.41726	6.15122	0.0678337	7.39283e-09	-0.250661	-1.59971	0.156692	0.111352	ENSG00000168036.16	chr3_41220488_A_G_b38	25651	133	180	0.445545	2.32e-05	-0.203148	0.0466128	A	G
rs3094560:29736163:A:G	6	29736163	-	XXbac-BPG170G13.31	4994	ENSG00000204623	ZNRD1ASP	29968788	30029417	232625	transcribed_unitary_pseudogene	A	G	0.38785	0	G	0.398936	0	1	40.9839	1.26027e-09	3971	0.044089	-0.518039	-6.72625	0.0770175	2.01099e-10	-0.521029	-2.62237	0.198686	0.0128418	-0.512367	-5.84012	0.0877323	3.40453e-08	-0.00343166	-0.0181379	0.189198	0.985548	ENSG00000204623.9	chr6_29768386_A_G_b38	-292867	120	153	0.378713	7.98e-06	0.26117	0.0566027	A	G
rs11774295:144390951:G:A	8	144390951	ENSG00000184428	TOP1MT	0	ENSG00000253716	MINCR	144362331	144363860	27091	lncRNA	G	A	0.40404	0.0747664	A	0.175824	0.0319149	1	40.3224	1.75427e-09	1629	0.0440944	0.479714	6.40084	0.0749455	1.18953e-09	0.52032	2.8585	0.182026	0.00712402	0.482949	5.67022	0.0851729	7.69331e-08	0.119281	0.663439	0.179792	0.507867	ENSG00000253716.5	chr8_143308781_G_A_b38	27091	135	163	0.403465	4.67e-23	-0.675612	0.0581966	G	A
rs10854028:20722999:A:G	19	20722999	ENSG00000237440	ZNF737	0	ENSG00000237440	ZNF737	20718631	20748615	0	protein_coding	A	G	0.331683	0.0560748	G	0.271739	0.0212766	1	40.7274	1.43268e-09	1995	0.0441019	-0.417191	-6.4844	0.0643376	7.57376e-10	-0.388993	-2.78183	0.139833	0.00864897	-0.441599	-5.74359	0.0768855	5.41936e-08	0.0859504	0.566246	0.15179	0.571905	ENSG00000237440.8	chr19_20540193_A_G_b38	-25616	139	176	0.435644	0.0953502	0.061897	0.0368958	A	G
rs7256767:20723899:G:A	19	20723899	ENSG00000237440	ZNF737	0	ENSG00000237440	ZNF737	20718631	20748615	0	protein_coding	G	A	0.331683	0.0560748	A	0.271739	0.0212766	1	40.7274	1.43268e-09	1995	0.0441019	-0.417191	-6.4844	0.0643376	7.57376e-10	-0.388993	-2.78183	0.139833	0.00864897	-0.441599	-5.74359	0.0768855	5.41936e-08	0.0859504	0.566246	0.15179	0.571905	ENSG00000237440.8	chr19_20541093_G_A_b38	-24716	139	176	0.435644	0.0953502	0.061897	0.0368958	G	A
rs8108331:20719895:C:T	19	20719895	ENSG00000237440	ZNF737	0	ENSG00000237440	ZNF737	20718631	20748615	0	protein_coding	C	T	0.331683	0.0560748	T	0.271739	0.0212766	1	40.7274	1.43268e-09	1995	0.0441019	-0.417191	-6.4844	0.0643376	7.57376e-10	-0.388993	-2.78183	0.139833	0.00864897	-0.441599	-5.74359	0.0768855	5.41936e-08	0.0859504	0.566246	0.15179	0.571905	ENSG00000237440.8	chr19_20537089_C_T_b38	-28720	139	176	0.435644	0.0953502	0.061897	0.0368958	C	T
rs1955924:50666263:C:T	14	50666263	ENSG00000100485	SOS2	0	ENSG00000214900	LINC01588	50394289	50571761	94502	lncRNA	T	C	0.29717	0.00934579	C	0.43617	0	1	39.7986	2.27952e-09	1255	0.0441421	-0.528297	-6.60836	0.0799437	3.85184e-10	-0.363396	-1.86611	0.194735	0.0704243	-0.544515	-6.0263	0.0903565	1.37215e-08	0.165319	0.863149	0.19153	0.389161	ENSG00000214900.9	chr14_50199545_C_T_b38	106902	105	125	0.309406	9.04e-06	-0.345813	0.0754271	C	T
rs371855192:112923153:CAT:C	5	112923153	-	-	-	ENSG00000047188	YTHDC2	112849391	112930982	0	protein_coding	CAT	C	0.179245	0.00934579	C	0.512821	0.170213	0	40.6888	1.46062e-09	1959	0.0441506	-0.369347	-5.14417	0.0717992	6.69222e-07	-0.876566	-5.41819	0.161782	4.51837e-06	-0.273198	-3.36632	0.0811563	0.000980231	-0.352169	-2.32771	0.151294	0.0209973	-	-	-	-	-	-	-	-	-	-	-
rs181451387:10373549:A:T	20	10373549	-	SDAD1P2	5095	ENSG00000125863	MKKS	10381657	10414870	8108	protein_coding	A	T	0.0794393	0	T	0.164835	0.0319149	1	40.1587	1.90393e-09	1503	0.0441545	0.516008	6.20825	0.0831164	3.3222e-09	0.647202	3.56828	0.181376	0.00106595	0.511459	5.23699	0.0976627	5.76624e-07	0.130376	0.604612	0.215636	0.54617	-	-	-	-	-	-	-	-	-	-	-
rs4389574:15730398:A:G	4	15730398	ENSG00000109743	BST1	0	ENSG00000004468	CD38	15779898	15854855	49500	protein_coding	A	G	0.553398	0.0373832	G	0.153846	0.0319149	1	40.2974	1.77636e-09	1611	0.0441562	0.54913	6.24622	0.0879141	2.71744e-09	0.390377	1.51919	0.256964	0.137698	0.62936	6.16356	0.10211	6.9522e-09	-0.162749	-0.817392	0.199108	0.414745	ENSG00000004468.12	chr4_15728775_A_G_b38	-49500	149	200	0.49505	2.06e-13	-0.388628	0.0484864	A	G
rs11991644:146270321:C:T	8	146270321	-	AC139103.1	2925	ENSG00000182307	C8orf33	146277851	146292071	7530	protein_coding	T	C	0.196262	0	C	0.457447	0	1	37.8882	5.92496e-09	483	0.0441569	-0.501852	-6.43165	0.0780285	1.00756e-09	-0.545532	-3.67988	0.148247	0.000779419	-0.470248	-4.93423	0.0953033	2.22171e-06	-0.102131	-0.63686	0.160367	0.524995	ENSG00000182307.12	chr8_145044935_C_T_b38	-7443	71	75	0.1875	1.63e-06	-0.265365	0.0533074	C	T
rs11993921:146270319:T:C	8	146270319	-	AC139103.1	2927	ENSG00000182307	C8orf33	146277851	146292071	7532	protein_coding	C	T	0.196262	0	T	0.457447	0	1	37.8882	5.92496e-09	483	0.0441569	-0.501852	-6.43165	0.0780285	1.00756e-09	-0.545532	-3.67988	0.148247	0.000779419	-0.470248	-4.93423	0.0953033	2.22171e-06	-0.102131	-0.63686	0.160367	0.524995	ENSG00000182307.12	chr8_145044933_T_C_b38	-7445	73	77	0.190594	2.42e-06	-0.25888	0.0529465	T	C
rs3745787	19	46971363	ENSG00000182013	PNMAL1	0	ENSG00000182013	PNMA8A	46969748	46974820	0	protein_coding	A	G	0.257282	0.0373832	G	0.494565	0.0212766	1	39.856	2.21502e-09	1292	0.0441577	-0.271543	-6.5361	0.0415451	5.71799e-10	-0.325668	-3.42585	0.0950621	0.00158155	-0.267704	-5.30279	0.0504837	4.27294e-07	-0.0186855	-0.196579	0.0950533	0.84437	ENSG00000182013.17	chr19_46468106_G_A_b38	-3457	113	136	0.336634	4.01e-15	-0.201938	0.0232628	G	A
rs7658181:120310873:A:G	4	120310873	ENSG00000249244	RP11-548H18.2	2113	ENSG00000283050	GTF2IP12	120326678	120375793	15805	transcribed_unprocessed_pseudogene	A	G	0.262626	0.0747664	G	0.309783	0.0212766	1	40.1207	1.94047e-09	1475	0.0441635	-0.423972	-5.94127	0.0713606	1.33586e-08	-0.555247	-3.59911	0.154273	0.000977972	-0.43618	-5.21221	0.0836843	6.45145e-07	0.00239017	0.0145288	0.164513	0.988424	ENSG00000283050.1	chr4_119389718_A_G_b38	-64920	96	110	0.272277	7.43e-20	-0.610651	0.0584493	A	G
rs11425305:138218108:T:TG	3	138218108	-	-	-	ENSG00000158234	FAIM	138327448	138352218	109340	protein_coding	T	TG	0.452381	0.0186916	TG	0.353261	0.0212766	1	38.8411	3.67931e-09	778	0.0441685	0.478985	5.89727	0.0812214	1.67393e-08	0.488456	2.9165	0.16748	0.00614178	0.534813	5.50773	0.0971023	1.65594e-07	-0.123092	-0.652375	0.188683	0.514961	-	-	-	-	-	-	-	-	-	-	-
rs149975	6	27986340	ENSG00000199851	U3	2787	ENSG00000187987	ZSCAN23	28399707	28411279	413367	protein_coding	G	A	0.303738	0	A	0.457447	0	1	39.7503	2.33529e-09	1227	0.0442131	-0.576878	-6.17753	0.0933832	3.90662e-09	-0.453588	-1.69777	0.267166	0.0984262	-0.598883	-6.07189	0.098632	1.09578e-08	0.0187744	0.0843968	0.222454	0.932831	ENSG00000187987.9	chr6_28018562_G_A_b38	-424940	99	116	0.287129	0.00751867	0.20598	0.0760932	G	A
rs149989:27998184:T:A	6	27998184	ENSG00000217315	OR2W2P	3541	ENSG00000187987	ZSCAN23	28399707	28411279	401523	protein_coding	T	A	0.303738	0	A	0.457447	0	1	39.7503	2.33529e-09	1227	0.0442131	-0.576878	-6.17753	0.0933832	3.90662e-09	-0.453588	-1.69777	0.267166	0.0984262	-0.598883	-6.07189	0.098632	1.09578e-08	0.0187744	0.0843968	0.222454	0.932831	ENSG00000187987.9	chr6_28030406_T_A_b38	-413096	99	116	0.287129	0.00751867	0.20598	0.0760932	T	A
rs149972:27983227:C:T	6	27983227	ENSG00000199851	U3	119	ENSG00000187987	ZSCAN23	28399707	28411279	416480	protein_coding	C	T	0.303738	0	T	0.457447	0	1	39.7503	2.33529e-09	1227	0.0442131	-0.576878	-6.17753	0.0933832	3.90662e-09	-0.453588	-1.69777	0.267166	0.0984262	-0.598883	-6.07189	0.098632	1.09578e-08	0.0187744	0.0843968	0.222454	0.932831	ENSG00000187987.9	chr6_28015449_C_T_b38	-428053	99	116	0.287129	0.00751867	0.20598	0.0760932	C	T
rs149897	6	28006650	ENSG00000217315	OR2W2P	4017	ENSG00000187987	ZSCAN23	28399707	28411279	393057	protein_coding	A	G	0.303738	0	G	0.457447	0	1	39.7503	2.33529e-09	1227	0.0442131	-0.576878	-6.17753	0.0933832	3.90662e-09	-0.453588	-1.69777	0.267166	0.0984262	-0.598883	-6.07189	0.098632	1.09578e-08	0.0187744	0.0843968	0.222454	0.932831	ENSG00000187987.9	chr6_28038872_A_G_b38	-404630	99	116	0.287129	0.00751867	0.20598	0.0760932	A	G
rs149982:27992883:C:T	6	27992883	ENSG00000217315	OR2W2P	8842	ENSG00000187987	ZSCAN23	28399707	28411279	406824	protein_coding	C	T	0.303738	0	T	0.457447	0	1	39.7503	2.33529e-09	1227	0.0442131	-0.576878	-6.17753	0.0933832	3.90662e-09	-0.453588	-1.69777	0.267166	0.0984262	-0.598883	-6.07189	0.098632	1.09578e-08	0.0187744	0.0843968	0.222454	0.932831	ENSG00000187987.9	chr6_28025105_C_T_b38	-418397	99	116	0.287129	0.00751867	0.20598	0.0760932	C	T
rs149945:28002853:T:C	6	28002853	ENSG00000217315	OR2W2P	220	ENSG00000187987	ZSCAN23	28399707	28411279	396854	protein_coding	T	C	0.303738	0	C	0.457447	0	1	39.7503	2.33529e-09	1227	0.0442131	-0.576878	-6.17753	0.0933832	3.90662e-09	-0.453588	-1.69777	0.267166	0.0984262	-0.598883	-6.07189	0.098632	1.09578e-08	0.0187744	0.0843968	0.222454	0.932831	ENSG00000187987.9	chr6_28035075_T_C_b38	-408427	99	116	0.287129	0.00751867	0.20598	0.0760932	T	C
rs149942	6	28001610	ENSG00000217315	OR2W2P	115	ENSG00000187987	ZSCAN23	28399707	28411279	398097	protein_coding	T	C	0.303738	0	C	0.457447	0	1	39.7503	2.33529e-09	1227	0.0442131	-0.576878	-6.17753	0.0933832	3.90662e-09	-0.453588	-1.69777	0.267166	0.0984262	-0.598883	-6.07189	0.098632	1.09578e-08	0.0187744	0.0843968	0.222454	0.932831	ENSG00000187987.9	chr6_28033832_T_C_b38	-409670	99	116	0.287129	0.00751867	0.20598	0.0760932	T	C
rs149941:28001033:T:C	6	28001033	ENSG00000217315	OR2W2P	692	ENSG00000187987	ZSCAN23	28399707	28411279	398674	protein_coding	T	C	0.303738	0	C	0.457447	0	1	39.7503	2.33529e-09	1227	0.0442131	-0.576878	-6.17753	0.0933832	3.90662e-09	-0.453588	-1.69777	0.267166	0.0984262	-0.598883	-6.07189	0.098632	1.09578e-08	0.0187744	0.0843968	0.222454	0.932831	ENSG00000187987.9	chr6_28033255_T_C_b38	-410247	99	116	0.287129	0.00751867	0.20598	0.0760932	T	C
rs34249029:27995618:G:GAT	6	27995618	-	-	-	ENSG00000187987	ZSCAN23	28399707	28411279	404089	protein_coding	G	GAT	0.303738	0	GAT	0.457447	0	1	39.7503	2.33529e-09	1227	0.0442131	-0.576878	-6.17753	0.0933832	3.90662e-09	-0.453588	-1.69777	0.267166	0.0984262	-0.598883	-6.07189	0.098632	1.09578e-08	0.0187744	0.0843968	0.222454	0.932831	-	-	-	-	-	-	-	-	-	-	-
rs149944:28002818:C:T	6	28002818	ENSG00000217315	OR2W2P	185	ENSG00000187987	ZSCAN23	28399707	28411279	396889	protein_coding	C	T	0.303738	0	T	0.457447	0	1	39.7503	2.33529e-09	1227	0.0442131	-0.576878	-6.17753	0.0933832	3.90662e-09	-0.453588	-1.69777	0.267166	0.0984262	-0.598883	-6.07189	0.098632	1.09578e-08	0.0187744	0.0843968	0.222454	0.932831	ENSG00000187987.9	chr6_28035040_C_T_b38	-408462	99	116	0.287129	0.00751867	0.20598	0.0760932	C	T
rs149977:27989174:A:G	6	27989174	ENSG00000199851	U3	5621	ENSG00000187987	ZSCAN23	28399707	28411279	410533	protein_coding	A	G	0.303738	0	G	0.457447	0	1	39.7503	2.33529e-09	1227	0.0442131	-0.576878	-6.17753	0.0933832	3.90662e-09	-0.453588	-1.69777	0.267166	0.0984262	-0.598883	-6.07189	0.098632	1.09578e-08	0.0187744	0.0843968	0.222454	0.932831	ENSG00000187987.9	chr6_28021396_A_G_b38	-422106	99	116	0.287129	0.00751867	0.20598	0.0760932	A	G
rs11042105:8894510:G:C	11	8894510	ENSG00000166444	ST5	0	ENSG00000254860	TMEM9B-AS1	8986057	8999074	91547	lncRNA	G	C	0.238318	0	C	0.202128	0	1	39.4512	2.71196e-09	1057	0.0442307	-0.647905	-6.46402	0.100233	8.45827e-10	-0.81393	-3.79356	0.214555	0.000564736	-0.600961	-5.006	0.120048	1.62109e-06	-0.158565	-0.686631	0.230931	0.493166	ENSG00000254860.5	chr11_8872963_G_C_b38	-91811	72	75	0.185644	2.31e-12	0.81997	0.107954	G	C
rs9270025:32553236:C:T	6	32553236	ENSG00000196126	HLA-DRB1	0	ENSG00000198502	HLA-DRB5	32485130	32498064	55172	protein_coding	T	C	0.180412	0.0934579	C	0.162921	0.0531915	1	40.9774	1.26437e-09	5052	0.0442324	-0.709764	-6.66079	0.106558	2.88724e-10	-0.873165	-4.48813	0.19455	7.44791e-05	-0.630446	-4.56443	0.138121	1.07523e-05	-0.286778	-1.25364	0.228757	0.211538	-	-	-	-	-	-	-	-	-	-	-
rs58587766:141507766:T:G	7	141507766	ENSG00000239648	MTND1P3	3314	ENSG00000127366	TAS2R5	141490017	141491167	16599	protein_coding	T	G	0.490476	0.0186916	G	0.296703	0.0319149	1	39.4087	2.77019e-09	1035	0.04424	0.402508	6.24987	0.0644026	2.66531e-09	0.158964	0.75783	0.209762	0.453625	0.417567	6.23172	0.0670066	4.94506e-09	-0.13384	-0.867479	0.154287	0.386792	ENSG00000127366.5	chr7_141807966_T_G_b38	17749	142	188	0.465347	0.563732	-0.0373673	0.0645938	T	G
rs7779209:141514595:G:A	7	141514595	-	MYL6P4	2538	ENSG00000127366	TAS2R5	141490017	141491167	23428	protein_coding	G	A	0.490476	0.0186916	A	0.296703	0.0319149	1	39.4087	2.77019e-09	1035	0.04424	0.402508	6.24987	0.0644026	2.66531e-09	0.158964	0.75783	0.209762	0.453625	0.417567	6.23172	0.0670066	4.94506e-09	-0.13384	-0.867479	0.154287	0.386792	ENSG00000127366.5	chr7_141814795_G_A_b38	24578	142	188	0.465347	0.563732	-0.0373673	0.0645938	G	A
rs11619608:50264566:A:C	13	50264566	ENSG00000123179	EBPL	0	ENSG00000123179	EBPL	50234810	50265622	0	protein_coding	C	A	0.395238	0.0186916	A	0.533708	0.0531915	1	39.5911	2.52876e-09	1134	0.0442474	-0.520878	-6.46796	0.080532	8.27978e-10	-0.577495	-3.84247	0.150293	0.000491171	-0.500017	-4.98262	0.100352	1.79698e-06	0.0200098	0.114916	0.174126	0.908635	-	-	-	-	-	-	-	-	-	-	-
rs142482714:100136282:TG:T	2	100136282	-	-	-	ENSG00000241962	AC079447.1	99757948	99939204	197078	protein_coding	TG	T	0	0	T	0.120879	0.0319149	0	38.8047	3.7468e-09	766	0.0442849	-1.07025	-6.3806	0.167735	1.3263e-09	-1.16736	-3.60273	0.32402	0.000968097	-1.02306	-5.08183	0.201318	1.15832e-06	-0.16856	-0.461805	0.365002	0.644758	-	-	-	-	-	-	-	-	-	-	-
rs113982239:72006531:C:T	16	72006531	ENSG00000187008	PKD1L3	0	ENSG00000140830	TXNL4B	72078188	72128330	71657	protein_coding	C	T	0	0	T	0.172043	0.0106383	0	39.5461	2.58623e-09	1110	0.0442951	-1.04031	-6.15955	0.168893	4.29432e-09	-1.25322	-2.74162	0.457109	0.00956576	-1.02066	-5.65948	0.180345	8.0966e-08	0.240907	0.612042	0.393612	0.541254	ENSG00000140830.8	chr16_71972632_C_T_b38	-121764	3	3	0.00742574	0.377793	0.409168	0.462652	C	T
rs113288062:72004523:A:G	16	72004523	ENSG00000187008	PKD1L3	0	ENSG00000140830	TXNL4B	72078188	72128330	73665	protein_coding	A	G	0	0	G	0.172043	0.0106383	0	39.5461	2.58623e-09	1110	0.0442951	-1.04031	-6.15955	0.168893	4.29432e-09	-1.25322	-2.74162	0.457109	0.00956576	-1.02066	-5.65948	0.180345	8.0966e-08	0.240907	0.612042	0.393612	0.541254	ENSG00000140830.8	chr16_71970624_A_G_b38	-123772	3	3	0.00742574	0.377793	0.409168	0.462652	A	G
rs6537202:144791225:C:T	4	144791225	ENSG00000197465	GYPE	795	ENSG00000251600	AC107223.1	144480610	145264902	0	lncRNA	C	T	0.5	0.0934579	T	0.412791	0.0851064	1	40.3084	1.7666e-09	1625	0.0442952	0.535961	6.49707	0.0824927	7.07031e-10	0.736258	3.34014	0.220428	0.00199951	0.505116	5.39925	0.0935529	2.74236e-07	0.153849	0.764701	0.201188	0.445414	ENSG00000251600.5	chr4_143870072_C_T_b38	-42259	137	178	0.440594	8.34e-05	0.358943	0.0889194	C	T
rs138334073:134209489:T:TCCCATAAAACAAGTA	3	134209489	-	-	-	ENSG00000129055	ANAPC13	134196548	134205558	3931	protein_coding	TCCCATAAAACAAGTA	T	0.369159	0	T	0.375	0.0212766	1	39.9101	2.15593e-09	1332	0.0443104	0.378844	5.701	0.0664522	4.5195e-08	0.238196	1.37658	0.173035	0.177386	0.453869	6.16564	0.0736126	6.88047e-09	-0.289996	-1.79817	0.161273	0.0737629	-	-	-	-	-	-	-	-	-	-	-
rs28729234	9	136295232	ENSG00000160323	ADAMTS13	0	ENSG00000148300	REXO4	136271183	136283216	12016	protein_coding	C	T	0.122642	0.00934579	T	0.0652174	0.0212766	1	40.3134	1.76218e-09	1630	0.0443203	-0.886369	-5.74438	0.154302	3.63548e-08	-0.503707	-1.4863	0.3389	0.146153	-1.10086	-6.17287	0.178339	6.63684e-09	0.494678	1.4173	0.349028	0.158059	ENSG00000148300.11	chr9_133430112_C_T_b38	12016	47	48	0.118812	6.71e-07	0.415508	0.0803123	C	T
rs35871527:31055536:TATC:T	6	31055536	-	-	-	ENSG00000228789	HCG22	31021227	31027667	27869	lncRNA	TATC	T	0.378505	0	T	0.457447	0	1	40.973	1.26714e-09	4977	0.0443295	-0.552645	-6.71476	0.0823031	2.14311e-10	-0.575433	-3.65974	0.157233	0.000824934	-0.528722	-5.2516	0.100678	5.396e-07	-0.156654	-0.851281	0.184021	0.395702	-	-	-	-	-	-	-	-	-	-	-
rs781063:45932264:G:A	1	45932264	ENSG00000070759	TESK2	0	ENSG00000280670	CCDC163	45959538	45965751	27274	protein_coding	G	A	0.283019	0.00934579	A	0.143617	0	1	38.8308	3.69836e-09	777	0.0443401	-0.491032	-6.29145	0.0780476	2.13675e-09	-0.279608	-1.7163	0.162913	0.0949465	-0.53746	-5.99041	0.08972	1.63681e-08	0.166119	0.89138	0.186362	0.373871	ENSG00000280670.2	chr1_45466592_G_A_b38	-33460	93	104	0.257426	3.61e-23	0.93168	0.0799772	G	A
rs6669989:45937793:C:G	1	45937793	ENSG00000070759	TESK2	0	ENSG00000280670	CCDC163	45959538	45965751	21745	protein_coding	C	G	0.283019	0.00934579	G	0.143617	0	1	38.8308	3.69836e-09	777	0.0443401	-0.491032	-6.29145	0.0780476	2.13675e-09	-0.279608	-1.7163	0.162913	0.0949465	-0.53746	-5.99041	0.08972	1.63681e-08	0.166119	0.89138	0.186362	0.373871	ENSG00000280670.2	chr1_45472121_C_G_b38	-27931	93	104	0.257426	3.61e-23	0.93168	0.0799772	C	G
rs781062:45932738:T:A	1	45932738	ENSG00000070759	TESK2	0	ENSG00000280670	CCDC163	45959538	45965751	26800	protein_coding	T	A	0.283019	0.00934579	A	0.143617	0	1	38.8308	3.69836e-09	777	0.0443401	-0.491032	-6.29145	0.0780476	2.13675e-09	-0.279608	-1.7163	0.162913	0.0949465	-0.53746	-5.99041	0.08972	1.63681e-08	0.166119	0.89138	0.186362	0.373871	ENSG00000280670.2	chr1_45467066_T_A_b38	-32986	93	104	0.257426	3.61e-23	0.93168	0.0799772	T	A
rs1765711:45936285:C:T	1	45936285	ENSG00000070759	TESK2	0	ENSG00000280670	CCDC163	45959538	45965751	23253	protein_coding	C	T	0.283019	0.00934579	T	0.143617	0	1	38.8308	3.69836e-09	777	0.0443401	-0.491032	-6.29145	0.0780476	2.13675e-09	-0.279608	-1.7163	0.162913	0.0949465	-0.53746	-5.99041	0.08972	1.63681e-08	0.166119	0.89138	0.186362	0.373871	ENSG00000280670.2	chr1_45470613_C_T_b38	-29439	93	104	0.257426	3.61e-23	0.93168	0.0799772	C	T
rs1765710:45936700:C:T	1	45936700	ENSG00000070759	TESK2	0	ENSG00000280670	CCDC163	45959538	45965751	22838	protein_coding	C	T	0.283019	0.00934579	T	0.143617	0	1	38.8308	3.69836e-09	777	0.0443401	-0.491032	-6.29145	0.0780476	2.13675e-09	-0.279608	-1.7163	0.162913	0.0949465	-0.53746	-5.99041	0.08972	1.63681e-08	0.166119	0.89138	0.186362	0.373871	ENSG00000280670.2	chr1_45471028_C_T_b38	-29024	93	104	0.257426	3.61e-23	0.93168	0.0799772	C	T
rs1006215:45909945:T:A	1	45909945	ENSG00000070759	TESK2	0	ENSG00000280670	CCDC163	45959538	45965751	49593	protein_coding	T	A	0.283019	0.00934579	A	0.143617	0	1	38.8308	3.69836e-09	777	0.0443401	-0.491032	-6.29145	0.0780476	2.13675e-09	-0.279608	-1.7163	0.162913	0.0949465	-0.53746	-5.99041	0.08972	1.63681e-08	0.166119	0.89138	0.186362	0.373871	ENSG00000280670.2	chr1_45444273_T_A_b38	-55779	93	104	0.257426	3.61e-23	0.93168	0.0799772	T	A
rs781061:45932887:T:C	1	45932887	ENSG00000070759	TESK2	0	ENSG00000280670	CCDC163	45959538	45965751	26651	protein_coding	T	C	0.283019	0.00934579	C	0.143617	0	1	38.8308	3.69836e-09	777	0.0443401	-0.491032	-6.29145	0.0780476	2.13675e-09	-0.279608	-1.7163	0.162913	0.0949465	-0.53746	-5.99041	0.08972	1.63681e-08	0.166119	0.89138	0.186362	0.373871	ENSG00000280670.2	chr1_45467215_T_C_b38	-32837	93	104	0.257426	3.61e-23	0.93168	0.0799772	T	C
rs781057:45936017:C:G	1	45936017	ENSG00000070759	TESK2	0	ENSG00000280670	CCDC163	45959538	45965751	23521	protein_coding	C	G	0.283019	0.00934579	G	0.143617	0	1	38.8308	3.69836e-09	777	0.0443401	-0.491032	-6.29145	0.0780476	2.13675e-09	-0.279608	-1.7163	0.162913	0.0949465	-0.53746	-5.99041	0.08972	1.63681e-08	0.166119	0.89138	0.186362	0.373871	ENSG00000280670.2	chr1_45470345_C_G_b38	-29707	93	104	0.257426	3.61e-23	0.93168	0.0799772	C	G
rs12032658:45923851:C:G	1	45923851	ENSG00000070759	TESK2	0	ENSG00000280670	CCDC163	45959538	45965751	35687	protein_coding	C	G	0.283019	0.00934579	G	0.143617	0	1	38.8308	3.69836e-09	777	0.0443401	-0.491032	-6.29145	0.0780476	2.13675e-09	-0.279608	-1.7163	0.162913	0.0949465	-0.53746	-5.99041	0.08972	1.63681e-08	0.166119	0.89138	0.186362	0.373871	ENSG00000280670.2	chr1_45458179_C_G_b38	-41873	93	104	0.257426	3.61e-23	0.93168	0.0799772	C	G
rs11211116:45930038:A:G	1	45930038	ENSG00000070759	TESK2	0	ENSG00000280670	CCDC163	45959538	45965751	29500	protein_coding	A	G	0.283019	0.00934579	G	0.143617	0	1	38.8308	3.69836e-09	777	0.0443401	-0.491032	-6.29145	0.0780476	2.13675e-09	-0.279608	-1.7163	0.162913	0.0949465	-0.53746	-5.99041	0.08972	1.63681e-08	0.166119	0.89138	0.186362	0.373871	ENSG00000280670.2	chr1_45464366_A_G_b38	-35686	93	104	0.257426	3.61e-23	0.93168	0.0799772	A	G
rs72469556:45933308:GTTT:G	1	45933308	-	-	-	ENSG00000280670	CCDC163	45959538	45965751	26230	protein_coding	GTTT	G	0.283019	0.00934579	G	0.143617	0	1	38.8308	3.69836e-09	777	0.0443401	-0.491032	-6.29145	0.0780476	2.13675e-09	-0.279608	-1.7163	0.162913	0.0949465	-0.53746	-5.99041	0.08972	1.63681e-08	0.166119	0.89138	0.186362	0.373871	-	-	-	-	-	-	-	-	-	-	-
rs1007859:45911906:C:T	1	45911906	ENSG00000070759	TESK2	0	ENSG00000280670	CCDC163	45959538	45965751	47632	protein_coding	C	T	0.283019	0.00934579	T	0.143617	0	1	38.8308	3.69836e-09	777	0.0443401	-0.491032	-6.29145	0.0780476	2.13675e-09	-0.279608	-1.7163	0.162913	0.0949465	-0.53746	-5.99041	0.08972	1.63681e-08	0.166119	0.89138	0.186362	0.373871	ENSG00000280670.2	chr1_45446234_C_T_b38	-53818	94	105	0.259901	5.79e-23	0.930032	0.0803446	C	T
rs781060	1	20195231	-	-	-	ENSG00000280670	CCDC163	45959538	45965751	25764307	protein_coding	C	T	0.283019	0.00934579	T	0.143617	0	1	38.8308	3.69836e-09	777	0.0443401	-0.491032	-6.29145	0.0780476	2.13675e-09	-0.279608	-1.7163	0.162913	0.0949465	-0.53746	-5.99041	0.08972	1.63681e-08	0.166119	0.89138	0.186362	0.373871	ENSG00000280670.2	chr1_45468494_C_T_b38	-31558	93	104	0.257426	3.61e-23	0.93168	0.0799772	C	T
rs1691221:45936705:C:T	1	45936705	ENSG00000070759	TESK2	0	ENSG00000280670	CCDC163	45959538	45965751	22833	protein_coding	C	T	0.283019	0.00934579	T	0.143617	0	1	38.8308	3.69836e-09	777	0.0443401	-0.491032	-6.29145	0.0780476	2.13675e-09	-0.279608	-1.7163	0.162913	0.0949465	-0.53746	-5.99041	0.08972	1.63681e-08	0.166119	0.89138	0.186362	0.373871	ENSG00000280670.2	chr1_45471033_C_T_b38	-29019	93	104	0.257426	3.61e-23	0.93168	0.0799772	C	T
rs781059	1	25797897	-	-	-	ENSG00000280670	CCDC163	45959538	45965751	20161641	protein_coding	G	A	0.283019	0.00934579	A	0.143617	0	1	38.8308	3.69836e-09	777	0.0443401	-0.491032	-6.29145	0.0780476	2.13675e-09	-0.279608	-1.7163	0.162913	0.0949465	-0.53746	-5.99041	0.08972	1.63681e-08	0.166119	0.89138	0.186362	0.373871	ENSG00000280670.2	chr1_45468890_G_A_b38	-31162	93	104	0.257426	3.61e-23	0.93168	0.0799772	G	A
rs113524825:101098048:C:T	15	101098048	ENSG00000259205	PRKXP1	0	ENSG00000140471	LINS1	101099574	101143435	1526	protein_coding	C	T	0.16	0.0654206	T	0.0691489	0	1	40.7575	1.41131e-09	2037	0.0443589	0.891638	6.76285	0.131844	1.64129e-10	0.627778	2.34687	0.267496	0.0247189	0.941786	5.93714	0.158626	2.12443e-08	0.0196162	0.0688523	0.284903	0.945181	-	-	-	-	-	-	-	-	-	-	-
8:145623881:CCCCAGGT:CCCCAGGTCCCAGGT	8	145623881	-	-	-	ENSG00000071894	CPSF1	145618444	145634719	0	protein_coding	CCCCAGGT	CCCCAGGTCCCAGGT	0.451923	0.0280374	CCCCAGGTCCCAGGT	0.288043	0.0212766	1	38.015	5.5608e-09	517	0.0443602	0.449048	6.0997	0.0736181	5.87696e-09	0.516285	3.4919	0.147852	0.00131809	0.445398	5.08151	0.0876508	1.16001e-06	0.069579	0.388035	0.179311	0.698432	-	-	-	-	-	-	-	-	-	-	-
12:76010403:C:T	12	76010403	-	-	-	ENSG00000180481	GLIPR1L2	75784869	75826468	183935	protein_coding	C	T	0.471698	0.00934579	T	0.204301	0.0106383	1	39.7874	2.29235e-09	1255	0.0443906	0.707869	6.90249	0.102553	7.51849e-11	0.580773	2.46492	0.235615	0.018756	0.703815	5.80616	0.121219	4.0114e-08	-0.20441	-0.909371	0.224782	0.364325	-	-	-	-	-	-	-	-	-	-	-
rs10131545:102459725:T:C	14	102459725	ENSG00000197102	DYNC1H1	0	ENSG00000271780	AL118558.3	102414684	102415762	43963	lncRNA	T	C	0.0904762	0.0186916	C	0.28022	0.0319149	1	39.526	2.61237e-09	1102	0.0444203	-0.694436	-6.0102	0.115543	9.36104e-09	-0.384457	-1.41558	0.27159	0.165737	-0.796652	-6.12553	0.130054	8.40003e-09	0.460205	1.66147	0.276987	0.098295	ENSG00000271780.1	chr14_101993388_T_C_b38	45041	24	25	0.0618812	1.21e-05	0.65047	0.144069	T	C
rs980014	6	126068001	ENSG00000237742	RP11-624M8.1	0	ENSG00000237742	AL365259.1	125898691	126070336	0	lncRNA	T	G	0.533019	0.00934579	G	0.198925	0.0106383	1	39.5222	2.61742e-09	1100	0.0444254	0.545874	6.26894	0.087076	2.40867e-09	0.596347	3.29012	0.181254	0.00229024	0.539038	5.35698	0.100623	3.33258e-07	-0.200293	-1.08905	0.183916	0.277535	ENSG00000237742.6	chr6_125746855_T_G_b38	-2335	131	181	0.44802	6.04e-19	-0.489797	0.0484287	T	G
rs3966775	6	126067655	ENSG00000237742	RP11-624M8.1	0	ENSG00000237742	AL365259.1	125898691	126070336	0	lncRNA	C	A	0.533019	0.00934579	A	0.198925	0.0106383	1	39.5222	2.61742e-09	1100	0.0444254	0.545874	6.26894	0.087076	2.40867e-09	0.596347	3.29012	0.181254	0.00229024	0.539038	5.35698	0.100623	3.33258e-07	-0.200293	-1.08905	0.183916	0.277535	ENSG00000237742.6	chr6_125746509_C_A_b38	-2681	131	180	0.445545	4.68e-17	-0.466682	0.0495785	C	A
rs10093834:116521566:T:A	8	116521566	ENSG00000104447	TRPS1	0	ENSG00000104447	TRPS1	116420724	116821899	0	protein_coding	A	T	0.434579	0	T	0.143617	0	1	39.6266	2.4843e-09	1159	0.0444276	0.547777	6.20605	0.088265	3.36104e-09	0.560503	2.47955	0.22605	0.0181163	0.58548	5.78605	0.101188	4.4196e-08	-0.110883	-0.611958	0.181194	0.541309	ENSG00000104447.12	chr8_115509339_T_A_b38	-300334	123	160	0.39604	0.159783	0.057061	0.0404032	T	A
rs10955751:116481223:T:G	8	116481223	ENSG00000104447	TRPS1	0	ENSG00000104447	TRPS1	116420724	116821899	0	protein_coding	G	T	0.434579	0	T	0.143617	0	1	39.6266	2.4843e-09	1159	0.0444276	0.547777	6.20605	0.088265	3.36104e-09	0.560503	2.47955	0.22605	0.0181163	0.58548	5.78605	0.101188	4.4196e-08	-0.110883	-0.611958	0.181194	0.541309	ENSG00000104447.12	chr8_115468996_T_G_b38	-340677	122	160	0.39604	0.139546	0.0592501	0.0399051	T	G
rs800881:116506134:G:T	8	116506134	ENSG00000104447	TRPS1	0	ENSG00000104447	TRPS1	116420724	116821899	0	protein_coding	G	T	0.434579	0	T	0.143617	0	1	39.6266	2.4843e-09	1159	0.0444276	0.547777	6.20605	0.088265	3.36104e-09	0.560503	2.47955	0.22605	0.0181163	0.58548	5.78605	0.101188	4.4196e-08	-0.110883	-0.611958	0.181194	0.541309	ENSG00000104447.12	chr8_115493907_G_T_b38	-315766	123	160	0.39604	0.159783	-0.057061	0.0404032	G	T
rs800884:116502628:A:C	8	116502628	ENSG00000104447	TRPS1	0	ENSG00000104447	TRPS1	116420724	116821899	0	protein_coding	A	C	0.434579	0	C	0.143617	0	1	39.6266	2.4843e-09	1159	0.0444276	0.547777	6.20605	0.088265	3.36104e-09	0.560503	2.47955	0.22605	0.0181163	0.58548	5.78605	0.101188	4.4196e-08	-0.110883	-0.611958	0.181194	0.541309	ENSG00000104447.12	chr8_115490401_A_C_b38	-319272	123	160	0.39604	0.159783	-0.057061	0.0404032	A	C
rs3808416:116483217:T:C	8	116483217	ENSG00000104447	TRPS1	0	ENSG00000104447	TRPS1	116420724	116821899	0	protein_coding	T	C	0.434579	0	C	0.143617	0	1	39.6266	2.4843e-09	1159	0.0444276	0.547777	6.20605	0.088265	3.36104e-09	0.560503	2.47955	0.22605	0.0181163	0.58548	5.78605	0.101188	4.4196e-08	-0.110883	-0.611958	0.181194	0.541309	ENSG00000104447.12	chr8_115470990_T_C_b38	-338683	122	160	0.39604	0.139546	-0.0592501	0.0399051	T	C
rs10093833:116521565:T:G	8	116521565	ENSG00000104447	TRPS1	0	ENSG00000104447	TRPS1	116420724	116821899	0	protein_coding	G	T	0.434579	0	T	0.143617	0	1	39.6266	2.4843e-09	1159	0.0444276	0.547777	6.20605	0.088265	3.36104e-09	0.560503	2.47955	0.22605	0.0181163	0.58548	5.78605	0.101188	4.4196e-08	-0.110883	-0.611958	0.181194	0.541309	ENSG00000104447.12	chr8_115509338_T_G_b38	-300335	123	160	0.39604	0.159783	0.057061	0.0404032	T	G
rs800869:116486905:T:C	8	116486905	ENSG00000104447	TRPS1	0	ENSG00000104447	TRPS1	116420724	116821899	0	protein_coding	T	C	0.434579	0	C	0.143617	0	1	39.6266	2.4843e-09	1159	0.0444276	0.547777	6.20605	0.088265	3.36104e-09	0.560503	2.47955	0.22605	0.0181163	0.58548	5.78605	0.101188	4.4196e-08	-0.110883	-0.611958	0.181194	0.541309	-	-	-	-	-	-	-	-	-	-	-
rs1384810:116486106:C:T	8	116486106	ENSG00000104447	TRPS1	0	ENSG00000104447	TRPS1	116420724	116821899	0	protein_coding	T	C	0.434579	0	C	0.143617	0	1	39.6266	2.4843e-09	1159	0.0444276	0.547777	6.20605	0.088265	3.36104e-09	0.560503	2.47955	0.22605	0.0181163	0.58548	5.78605	0.101188	4.4196e-08	-0.110883	-0.611958	0.181194	0.541309	ENSG00000104447.12	chr8_115473879_C_T_b38	-335794	122	160	0.39604	0.139546	0.0592501	0.0399051	C	T
rs2003643:116512856:C:G	8	116512856	ENSG00000104447	TRPS1	0	ENSG00000104447	TRPS1	116420724	116821899	0	protein_coding	G	C	0.434579	0	C	0.143617	0	1	39.6266	2.4843e-09	1159	0.0444276	0.547777	6.20605	0.088265	3.36104e-09	0.560503	2.47955	0.22605	0.0181163	0.58548	5.78605	0.101188	4.4196e-08	-0.110883	-0.611958	0.181194	0.541309	ENSG00000104447.12	chr8_115500629_C_G_b38	-309044	123	161	0.398515	0.183919	0.0529371	0.0396687	C	G
rs1384812:116519075:T:G	8	116519075	ENSG00000104447	TRPS1	0	ENSG00000104447	TRPS1	116420724	116821899	0	protein_coding	G	T	0.434579	0	T	0.143617	0	1	39.6266	2.4843e-09	1159	0.0444276	0.547777	6.20605	0.088265	3.36104e-09	0.560503	2.47955	0.22605	0.0181163	0.58548	5.78605	0.101188	4.4196e-08	-0.110883	-0.611958	0.181194	0.541309	ENSG00000104447.12	chr8_115506848_T_G_b38	-302825	123	161	0.398515	0.183919	0.0529371	0.0396687	T	G
rs7832568:116498798:A:C	8	116498798	ENSG00000104447	TRPS1	0	ENSG00000104447	TRPS1	116420724	116821899	0	protein_coding	A	C	0.434579	0	C	0.143617	0	1	39.6266	2.4843e-09	1159	0.0444276	0.547777	6.20605	0.088265	3.36104e-09	0.560503	2.47955	0.22605	0.0181163	0.58548	5.78605	0.101188	4.4196e-08	-0.110883	-0.611958	0.181194	0.541309	ENSG00000104447.12	chr8_115486571_A_C_b38	-323102	123	160	0.39604	0.159783	-0.057061	0.0404032	A	C
rs39840:96120054:G:C	5	96120054	ENSG00000164307	ERAP1	0	ENSG00000164307	ERAP1	96096514	96143803	0	protein_coding	C	G	0.130841	0	G	0.27957	0.0106383	1	40.0108	2.05006e-09	1405	0.0444435	-0.583333	-6.00666	0.0971143	9.53399e-09	-0.537281	-3.34799	0.160478	0.00195717	-0.64632	-5.36672	0.120431	3.18642e-07	0.14583	0.66601	0.218961	0.506226	ENSG00000164307.12	chr5_96784350_G_C_b38	-23750	48	50	0.123762	5.48e-10	-0.557865	0.0844792	G	C
rs27043:96117300:G:A	5	96117300	ENSG00000164307	ERAP1	0	ENSG00000164307	ERAP1	96096514	96143803	0	protein_coding	A	G	0.130841	0	G	0.27957	0.0106383	1	40.0108	2.05006e-09	1405	0.0444435	-0.583333	-6.00666	0.0971143	9.53399e-09	-0.537281	-3.34799	0.160478	0.00195717	-0.64632	-5.36672	0.120431	3.18642e-07	0.14583	0.66601	0.218961	0.506226	ENSG00000164307.12	chr5_96781596_G_A_b38	-26504	49	51	0.126238	2.95e-10	-0.56337	0.0838447	G	A
rs6037689:3887171:C:A	20	3887171	ENSG00000125779	PANK2	0	ENSG00000101236	RNF24	3907956	3996205	20785	protein_coding	C	A	0.514706	0.046729	A	0.355556	0.0425532	1	40.601	1.52617e-09	1888	0.0444602	0.495438	6.73292	0.0735844	1.93802e-10	0.552842	3.73181	0.148143	0.000673019	0.468651	5.16475	0.0907403	7.99187e-07	0.0754611	0.460915	0.16372	0.645395	ENSG00000101236.16	chr20_3906524_C_A_b38	-109058	145	184	0.455446	5.93e-13	-0.419892	0.0536081	C	A
rs6139233:3890299:C:T	20	3890299	ENSG00000125779	PANK2	0	ENSG00000101236	RNF24	3907956	3996205	17657	protein_coding	C	T	0.514706	0.046729	T	0.355556	0.0425532	1	40.601	1.52617e-09	1888	0.0444602	0.495438	6.73292	0.0735844	1.93802e-10	0.552842	3.73181	0.148143	0.000673019	0.468651	5.16475	0.0907403	7.99187e-07	0.0754611	0.460915	0.16372	0.645395	ENSG00000101236.16	chr20_3909652_C_T_b38	-105930	145	184	0.455446	5.93e-13	-0.419892	0.0536081	C	T
rs6052162:3885917:T:C	20	3885917	ENSG00000125779	PANK2	0	ENSG00000101236	RNF24	3907956	3996205	22039	protein_coding	T	C	0.514706	0.046729	C	0.355556	0.0425532	1	40.601	1.52617e-09	1888	0.0444602	0.495438	6.73292	0.0735844	1.93802e-10	0.552842	3.73181	0.148143	0.000673019	0.468651	5.16475	0.0907403	7.99187e-07	0.0754611	0.460915	0.16372	0.645395	ENSG00000101236.16	chr20_3905270_T_C_b38	-110312	145	184	0.455446	5.93e-13	-0.419892	0.0536081	T	C
rs6052167:3890514:T:C	20	3890514	ENSG00000125779	PANK2	0	ENSG00000101236	RNF24	3907956	3996205	17442	protein_coding	T	C	0.514706	0.046729	C	0.355556	0.0425532	1	40.601	1.52617e-09	1888	0.0444602	0.495438	6.73292	0.0735844	1.93802e-10	0.552842	3.73181	0.148143	0.000673019	0.468651	5.16475	0.0907403	7.99187e-07	0.0754611	0.460915	0.16372	0.645395	ENSG00000101236.16	chr20_3909867_T_C_b38	-105715	145	184	0.455446	5.93e-13	-0.419892	0.0536081	T	C
rs4813650:3886094:T:C	20	3886094	ENSG00000125779	PANK2	0	ENSG00000101236	RNF24	3907956	3996205	21862	protein_coding	T	C	0.514706	0.046729	C	0.355556	0.0425532	1	40.601	1.52617e-09	1888	0.0444602	0.495438	6.73292	0.0735844	1.93802e-10	0.552842	3.73181	0.148143	0.000673019	0.468651	5.16475	0.0907403	7.99187e-07	0.0754611	0.460915	0.16372	0.645395	ENSG00000101236.16	chr20_3905447_T_C_b38	-110135	145	185	0.457921	2.9e-13	-0.420937	0.0529062	T	C
rs6052161	20	3885785	ENSG00000125779	PANK2	0	ENSG00000101236	RNF24	3907956	3996205	22171	protein_coding	A	C	0.514706	0.046729	C	0.355556	0.0425532	1	40.601	1.52617e-09	1888	0.0444602	0.495438	6.73292	0.0735844	1.93802e-10	0.552842	3.73181	0.148143	0.000673019	0.468651	5.16475	0.0907403	7.99187e-07	0.0754611	0.460915	0.16372	0.645395	ENSG00000101236.16	chr20_3905138_A_C_b38	-110444	145	184	0.455446	5.93e-13	-0.419892	0.0536081	A	C
rs4815625:3885283:T:G	20	3885283	ENSG00000125779	PANK2	0	ENSG00000101236	RNF24	3907956	3996205	22673	protein_coding	T	G	0.514706	0.046729	G	0.355556	0.0425532	1	40.601	1.52617e-09	1888	0.0444602	0.495438	6.73292	0.0735844	1.93802e-10	0.552842	3.73181	0.148143	0.000673019	0.468651	5.16475	0.0907403	7.99187e-07	0.0754611	0.460915	0.16372	0.645395	ENSG00000101236.16	chr20_3904636_T_G_b38	-110946	145	184	0.455446	5.93e-13	-0.419892	0.0536081	T	G
rs2772545:34667361:C:G	9	34667361	ENSG00000230074	RP11-195F19.9	0	ENSG00000230074	AL162231.2	34665604	34681978	0	lncRNA	C	G	0.53271	0	G	0.391304	0.0212766	1	39.2811	2.95271e-09	976	0.0444668	-0.588374	-6.89291	0.0853593	7.9346e-11	-0.676879	-3.61501	0.187241	0.000935375	-0.513942	-5.11984	0.100382	9.7755e-07	-0.16736	-0.841193	0.198955	0.401314	ENSG00000230074.1	chr9_34667364_C_G_b38	-10736	142	197	0.487624	3.86e-16	0.591375	0.0652157	C	G
rs58655091:89214911:G:A	14	89214911	ENSG00000165521	EML5	0	ENSG00000042317	SPATA7	88851268	88936694	278217	protein_coding	G	A	0.299065	0	A	0.236559	0.0106383	1	40.5445	1.56988e-09	1836	0.0444739	0.62293	6.52444	0.0954764	6.09284e-10	0.869545	3.35241	0.259379	0.00193377	0.598944	5.41349	0.110639	2.56751e-07	0.259275	0.995267	0.260508	0.320892	ENSG00000042317.16	chr14_88748567_G_A_b38	363643	85	98	0.242574	8.3e-19	-0.610886	0.0607061	G	A
rs7849705:139869608:C:T	9	139869608	ENSG00000238268	RP11-229P13.19	0	ENSG00000148362	PAXX	139886874	139888436	17266	protein_coding	T	C	0.204762	0.0186916	C	0.357143	0.0319149	1	38.7293	3.89086e-09	741	0.0444866	0.554636	6.64549	0.0834604	3.14104e-10	0.51991	2.669	0.194796	0.0114536	0.547422	5.6219	0.0973732	9.67654e-08	0.234027	1.16894	0.200204	0.243915	ENSG00000148362.10	chr9_136975156_C_T_b38	-17262	101	116	0.287129	4.78e-13	0.22114	0.0280992	C	T
rs35282314:89214454:C:CA	1	89214454	-	-	-	ENSG00000137944	KYAT3	89401456	89458636	187002	protein_coding	CA	C	0.397196	0	C	0.424731	0.0106383	1	39.8676	2.20226e-09	1311	0.044549	0.508882	6.41686	0.079304	1.09123e-09	0.493732	2.5289	0.195236	0.0161032	0.516757	5.78552	0.089319	4.43089e-08	0.0285013	0.147219	0.193598	0.883118	-	-	-	-	-	-	-	-	-	-	-
rs921970	2	219209796	ENSG00000127838|ENSG00000237281	PNKD|AC021016.8	0	ENSG00000261338	AC021016.1	219120042	219122089	87707	lncRNA	C	A	0.355769	0.0280374	A	0.324176	0.0319149	1	39.0706	3.28043e-09	881	0.0445936	0.500364	6.44583	0.0776261	9.33288e-10	0.579614	3.39252	0.170851	0.00173299	0.46693	5.24989	0.0889409	5.43806e-07	0.0114149	0.0609918	0.187155	0.951431	ENSG00000261338.2	chr2_218345073_C_A_b38	89754	124	156	0.386139	3.22e-10	-0.413728	0.0617213	C	A
rs2955743:76382660:T:C	15	76382660	ENSG00000169758	C15orf27	0	ENSG00000169752	NRG4	76228310	76352136	30524	protein_coding	C	T	0.20283	0.00934579	T	0.177419	0.0106383	1	39.5454	2.58716e-09	1118	0.0446304	0.632124	5.78789	0.109215	2.91933e-08	0.288656	1.08722	0.265499	0.284369	0.757839	6.19382	0.122354	5.97803e-09	-0.602561	-2.34039	0.257462	0.0203182	ENSG00000169752.16	chr15_76090319_T_C_b38	30524	65	74	0.183168	9.95e-06	0.412728	0.0904701	T	C
12:11282614:G:A	12	11282614	-	-	-	ENSG00000275778	AC018630.2	10998448	11324199	0	protein_coding	G	A	0.245192	0.0280374	A	0.0752688	0.0106383	1	40.3285	1.74897e-09	1656	0.0446899	-0.720443	-6.02843	0.119507	8.51707e-09	-1.11081	-4.48771	0.247523	7.45735e-05	-0.619484	-4.49321	0.137871	1.4432e-05	-0.40883	-1.557	0.262575	0.121161	-	-	-	-	-	-	-	-	-	-	-
12:11282611:A:G	12	11282611	-	-	-	ENSG00000275778	AC018630.2	10998448	11324199	0	protein_coding	A	G	0.245192	0.0280374	G	0.0752688	0.0106383	1	40.3285	1.74897e-09	1656	0.0446899	-0.720443	-6.02843	0.119507	8.51707e-09	-1.11081	-4.48771	0.247523	7.45735e-05	-0.619484	-4.49321	0.137871	1.4432e-05	-0.40883	-1.557	0.262575	0.121161	-	-	-	-	-	-	-	-	-	-	-
rs373685419:1816883:TTAGA:T	1	1816883	-	-	-	ENSG00000268575	AL031282.2	1634175	1669127	147756	lncRNA	TTAGA	T	0.271028	0	T	0.230769	0.0319149	1	37.9489	5.74788e-09	504	0.0446996	-0.400912	-4.01423	0.0998727	8.59247e-05	-0.90231	-5.59835	0.161174	2.61393e-06	-0.308114	-2.57047	0.119867	0.0111857	-0.401218	-1.7106	0.234548	0.0888125	-	-	-	-	-	-	-	-	-	-	-
rs443168:3912638:C:G	20	3912638	ENSG00000101236	RNF24	0	ENSG00000101236	RNF24	3907956	3996205	0	protein_coding	C	G	0.294393	0	G	0.484043	0	1	40.5872	1.53675e-09	1888	0.0447684	-0.4932	-6.4585	0.0763644	8.7146e-10	-0.692143	-4.01028	0.172592	0.000303047	-0.436679	-4.95023	0.0882138	2.07146e-06	-0.236387	-1.3016	0.181613	0.194655	ENSG00000101236.16	chr20_3931991_C_G_b38	-83591	92	106	0.262376	6.27e-09	0.387212	0.0631084	C	G
12:11188647:A:C	12	11188647	-	-	-	ENSG00000256537	SMIM10L1	11323793	11328615	135146	protein_coding	A	C	0.523585	0.00934579	C	0.324468	0	1	39.0487	3.31655e-09	875	0.0447775	-0.396091	-6.64427	0.059614	3.1623e-10	-0.387325	-3.28917	0.117758	0.00229616	-0.362645	-5.3132	0.0682536	4.07424e-07	-0.121653	-0.924918	0.131528	0.356201	-	-	-	-	-	-	-	-	-	-	-
12:11188641:T:C	12	11188641	-	-	-	ENSG00000256537	SMIM10L1	11323793	11328615	135152	protein_coding	T	C	0.523585	0.00934579	C	0.324468	0	1	39.0487	3.31655e-09	875	0.0447775	-0.396091	-6.64427	0.059614	3.1623e-10	-0.387325	-3.28917	0.117758	0.00229616	-0.362645	-5.3132	0.0682536	4.07424e-07	-0.121653	-0.924918	0.131528	0.356201	-	-	-	-	-	-	-	-	-	-	-
rs148107341:65914884:AAG:A	7	65914884	-	-	-	ENSG00000272831	AC027644.3	66204816	66205372	289932	lncRNA	AAG	A	0.0747664	0	A	0.0319149	0	0	38.6857	3.97659e-09	730	0.0447919	-1.07249	-5.679	0.188852	5.04477e-08	-1.29455	-3.60994	0.358606	0.000948756	-1.11107	-5.06498	0.219364	1.24851e-06	-0.0857469	-0.198399	0.432195	0.842948	-	-	-	-	-	-	-	-	-	-	-
rs72831662:113003385:G:A	2	113003385	ENSG00000144161	ZC3H8	0	ENSG00000169629	RGPD8	113125946	113192065	122561	protein_coding	G	A	0.182243	0	A	0.111702	0	1	39.8343	2.23924e-09	1298	0.0448478	0.793603	6.4981	0.122128	7.031e-10	0.760405	3.01776	0.251977	0.00472501	0.80198	5.54323	0.144677	1.40217e-07	-0.226326	-0.807985	0.280112	0.420126	ENSG00000169629.11	chr2_112245808_G_A_b38	-188680	52	55	0.136139	1.75e-25	-0.949172	0.0760372	G	A
rs73101892:32963898:G:A	7	32963898	ENSG00000105778|ENSG00000205763	AVL9|RP9P	0	ENSG00000164610	RP9	33134409	33149016	170511	protein_coding	G	A	0.160377	0.00934579	A	0.0698925	0.0106383	1	39.8219	2.25316e-09	1291	0.0448831	-0.956176	-6.54753	0.146036	5.37251e-10	-1.13711	-3.8695	0.293865	0.000454608	-0.881371	-4.98486	0.176809	1.77932e-06	-0.0864006	-0.276002	0.313044	0.782851	ENSG00000164610.8	chr7_32924286_G_A_b38	-185104	67	75	0.185644	1.35e-23	0.64646	0.0547698	G	A
rs200655355:32964223:G:GA	7	32964223	-	-	-	ENSG00000164610	RP9	33134409	33149016	170186	protein_coding	G	GA	0.160377	0.00934579	GA	0.0698925	0.0106383	1	39.8219	2.25316e-09	1291	0.0448831	-0.956176	-6.54753	0.146036	5.37251e-10	-1.13711	-3.8695	0.293865	0.000454608	-0.881371	-4.98486	0.176809	1.77932e-06	-0.0864006	-0.276002	0.313044	0.782851	-	-	-	-	-	-	-	-	-	-	-
rs8089123	18	12970262	ENSG00000085415	SEH1L	0	ENSG00000101639	CEP192	12991361	13125051	21099	protein_coding	A	G	0.313084	0	G	0.0913978	0.0106383	1	40.2888	1.78397e-09	1631	0.0448961	-0.426071	-6.93425	0.0614444	6.28725e-11	-0.217321	-1.31542	0.16521	0.196921	-0.432851	-6.20955	0.0697073	5.5258e-09	0.2282	1.41373	0.161417	0.159102	ENSG00000101639.18	chr18_12970263_G_A_b38	-21099	109	138	0.341584	2.08e-42	-0.834835	0.0445504	G	A
rs4815624:3881564:C:T	20	3881564	ENSG00000125779	PANK2	0	ENSG00000101236	RNF24	3907956	3996205	26392	protein_coding	C	T	0.514706	0.046729	T	0.357955	0.0638298	1	40.5814	1.54122e-09	1888	0.0448985	0.495625	6.72425	0.0737071	2.03335e-10	0.552842	3.73181	0.148143	0.000673019	0.47035	5.16285	0.0911028	8.06045e-07	0.0712517	0.433843	0.164234	0.664903	ENSG00000101236.16	chr20_3900917_C_T_b38	-114665	145	184	0.455446	5.93e-13	-0.419892	0.0536081	C	T
rs4815623:3881502:G:T	20	3881502	ENSG00000125779	PANK2	0	ENSG00000101236	RNF24	3907956	3996205	26454	protein_coding	G	T	0.514706	0.046729	T	0.357955	0.0638298	1	40.5814	1.54122e-09	1888	0.0448985	0.495625	6.72425	0.0737071	2.03335e-10	0.552842	3.73181	0.148143	0.000673019	0.47035	5.16285	0.0911028	8.06045e-07	0.0712517	0.433843	0.164234	0.664903	ENSG00000101236.16	chr20_3900855_G_T_b38	-114727	145	184	0.455446	5.93e-13	-0.419892	0.0536081	G	T
rs7497961:66020908:A:G	15	66020908	ENSG00000174485|ENSG00000103769	DENND4A|RAB11A	0	ENSG00000174485	DENND4A	65950384	66084631	0	protein_coding	A	G	0.233645	0	G	0.315217	0.0212766	1	39.9455	2.11812e-09	1374	0.0449058	-0.342693	-4.56703	0.0750362	8.90385e-06	-0.851433	-5.01064	0.169925	1.55352e-05	-0.322048	-3.85213	0.0836025	0.000176647	-0.0182422	-0.0976608	0.186791	0.922306	ENSG00000174485.15	chr15_65728570_A_G_b38	-63723	86	100	0.247525	0.000173722	0.248586	0.0646725	A	G
rs10255155:23402147:A:T	7	23402147	ENSG00000136231	IGF2BP3	0	ENSG00000136243	NUPL2	23221446	23240630	161517	protein_coding	A	T	0.443925	0	T	0.406593	0.0319149	1	39.9388	2.12519e-09	1370	0.0449247	0.597037	6.71057	0.0889697	2.19343e-10	0.716457	3.72366	0.192407	0.000688743	0.524074	5.10619	0.102635	1.03907e-06	0.114343	0.538144	0.212477	0.591117	ENSG00000136243.16	chr7_23362528_A_T_b38	180701	120	152	0.376238	2.25e-10	-0.425631	0.0628743	A	T
rs12410493:45902048:G:A	1	45902048	ENSG00000070759	TESK2	0	ENSG00000070759	TESK2	45809555	45956835	0	protein_coding	G	A	0.191176	0.046729	A	0.225275	0.0319149	1	39.1589	3.13876e-09	928	0.044944	-0.415331	-6.88677	0.0603086	8.21288e-11	-0.394171	-3.19599	0.123333	0.00295034	-0.399266	-5.38001	0.0742129	2.9971e-07	-0.0121314	-0.0905678	0.133949	0.927933	ENSG00000070759.16	chr1_45436376_G_A_b38	-54790	79	86	0.212871	0.0480677	0.111808	0.0561329	G	A
rs7557038:38249491:A:T	2	38249491	ENSG00000115841|ENSG00000235848	RMDN2|RMDN2-AS1	0	ENSG00000115841	RMDN2	38150330	38294285	0	protein_coding	A	T	0.254808	0.0280374	T	0.344444	0.0425532	1	40.7829	1.39353e-09	2091	0.044961	0.43409	5.64583	0.0768868	5.95128e-08	0.646781	4.68138	0.13816	4.18399e-05	0.394786	4.34368	0.0908874	2.65029e-05	0.285325	1.72204	0.165691	0.0867165	ENSG00000115841.19	chr2_38022348_A_T_b38	99161	83	95	0.235149	0.679499	0.0336924	0.0814035	A	T
rs56301546:56910733:C:T	19	56910733	ENSG00000198440	ZNF583	0	ENSG00000267454	ZNF582-AS1	56905025	56910541	192	lncRNA	C	T	0.504762	0.0186916	T	0.417647	0.0957447	1	40.4214	1.66961e-09	1746	0.0449805	0.52747	6.54724	0.0805638	5.38089e-10	0.377058	2.48282	0.151867	0.0179762	0.559772	5.85294	0.0956394	3.19961e-08	-0.207877	-1.13857	0.182577	0.256337	ENSG00000267454.5	chr19_56399364_C_T_b38	5708	151	197	0.487624	5.15e-10	-0.409839	0.0619551	C	T
rs33921720:149365836:GT:G	5	149365836	-	-	-	ENSG00000164296	TIGD6	149372681	149380217	6845	protein_coding	GT	G	0.304762	0.0186916	G	0.580645	0.0106383	1	40.0937	1.9668e-09	1483	0.0450056	0.573856	5.97638	0.0960206	1.1149e-08	0.544649	2.24775	0.242308	0.0309951	0.673441	5.91957	0.113765	2.31461e-08	-0.247766	-1.19426	0.207463	0.233888	-	-	-	-	-	-	-	-	-	-	-
rs1411478	1	65679955	-	-	-	ENSG00000135823	STX6	180941848	180992257	115261893	protein_coding	G	A	0.404762	0.0186916	A	0.521277	0	1	40.111	1.94987e-09	1496	0.0450093	-0.443019	-6.98922	0.063386	4.60872e-11	-0.490364	-2.71264	0.18077	0.0102815	-0.400166	-5.72299	0.0699226	5.9812e-08	-0.0215944	-0.148246	0.145666	0.882309	ENSG00000135823.13	chr1_180993146_A_G_b38	-29975	136	172	0.425743	2.84e-05	-0.237371	0.0550941	A	G
12:11261967:T:G	12	11261967	-	-	-	ENSG00000212127	TAS2R14	11090007	11324172	0	protein_coding	T	G	0.556075	0	G	0.329787	0	1	40.1052	1.9555e-09	1492	0.0450187	-0.480044	-6.34651	0.075639	1.59241e-09	-0.587031	-3.78578	0.155062	0.000577394	-0.469599	-5.07672	0.0925003	1.18498e-06	0.0288477	0.173361	0.166402	0.862555	-	-	-	-	-	-	-	-	-	-	-
rs6532086:76937278:G:A	4	76937278	ENSG00000156219	ART3	0	ENSG00000138744	NAAA	76834813	76862166	75112	protein_coding	A	G	0.509434	0.00934579	G	0.290323	0.0106383	1	40.0032	2.05783e-09	1418	0.0450247	-0.468346	-6.59614	0.0710031	4.11875e-10	-0.488336	-3.31217	0.147437	0.00215738	-0.460813	-5.3882	0.0855226	2.88597e-07	0.0741336	0.446202	0.166144	0.655968	ENSG00000138744.14	chr4_76016125_G_A_b38	75176	139	180	0.445545	1.87e-12	-0.380777	0.0498863	G	A
rs7982239:53143959:T:C	13	53143959	ENSG00000198384	TPTE2P3	0	ENSG00000136108	CKAP2	53029564	53050763	93196	protein_coding	T	C	0.402913	0.0373832	C	0.361111	0.0425532	1	39.1899	3.0904e-09	945	0.0450623	0.421639	5.87886	0.0717212	1.83908e-08	0.00162734	0.00862384	0.188703	0.993168	0.491435	6.26018	0.0785017	4.28704e-09	-0.359533	-2.09093	0.171949	0.0378858	ENSG00000136108.14	chr13_52569824_T_C_b38	114395	131	176	0.435644	1.94e-05	-0.194419	0.0441603	T	C
rs4844392:207991209:C:G	1	207991209	ENSG00000203709	C1orf132	0	ENSG00000117335	CD46	207925399	207968858	22351	protein_coding	C	G	0.216981	0.00934579	G	0.186813	0.0319149	1	39.6759	2.42375e-09	1205	0.0450652	0.461	5.27886	0.0873294	3.54744e-07	0.880536	4.96802	0.177241	1.76692e-05	0.396579	3.8723	0.102414	0.000163938	0.484748	2.42169	0.200169	0.0164031	ENSG00000117335.19	chr1_207817864_C_G_b38	65807	74	84	0.207921	3.14e-20	-0.464447	0.0438818	C	G
rs1285914:141615875:G:A	7	141615875	ENSG00000257335	MGAM	0	ENSG00000127366	TAS2R5	141490017	141491167	124708	protein_coding	A	G	0.485981	0	G	0.404255	0	1	39.3695	2.82501e-09	1035	0.0451155	0.359363	5.83419	0.061596	2.30882e-08	0.159476	0.851459	0.187298	0.400303	0.399327	6.21647	0.064237	5.33766e-09	-0.257989	-1.71703	0.150253	0.0876301	ENSG00000127366.5	chr7_141916075_G_A_b38	125858	137	185	0.457921	0.2966	0.0661245	0.0631484	G	A
rs745162	7	141616506	ENSG00000257335	MGAM	0	ENSG00000127366	TAS2R5	141490017	141491167	125339	protein_coding	A	G	0.485981	0	G	0.404255	0	1	39.3695	2.82501e-09	1035	0.0451155	0.359363	5.83419	0.061596	2.30882e-08	0.159476	0.851459	0.187298	0.400303	0.399327	6.21647	0.064237	5.33766e-09	-0.257989	-1.71703	0.150253	0.0876301	ENSG00000127366.5	chr7_141916706_G_A_b38	126489	137	185	0.457921	0.2966	0.0661245	0.0631484	G	A
12:11170087:T:A	12	11170087	-	-	-	ENSG00000275778	AC018630.2	10998448	11324199	0	protein_coding	T	A	0.259804	0.046729	A	0.0913978	0.0106383	1	40.3092	1.76593e-09	1656	0.0451232	-0.708523	-6.15409	0.11513	4.41936e-09	-0.942111	-4.25546	0.221388	0.000148182	-0.640403	-4.71171	0.135917	5.79362e-06	-0.248512	-1.01649	0.24448	0.310708	-	-	-	-	-	-	-	-	-	-	-
rs2302918:66000932:A:G	7	66000932	ENSG00000234500|ENSG00000229180	GS1-124K5.10|GS1-124K5.11	0	ENSG00000243335	KCTD7	66093754	66114054	92822	protein_coding	A	G	0.474747	0.0747664	G	0.327778	0.0425532	1	38.5462	4.26374e-09	686	0.0451316	0.494935	6.10653	0.08105	5.67063e-09	0.350351	2.0649	0.16967	0.0464029	0.569697	5.85512	0.097299	3.16606e-08	-0.229363	-1.28766	0.178123	0.199454	ENSG00000243335.9	chr7_66535945_A_G_b38	-92822	149	197	0.487624	0.163217	-0.0776873	0.0554634	A	G
12:93921455:G:T	12	93921455	-	-	-	ENSG00000198015	MRPL42	93861264	93909990	11465	protein_coding	G	T	0.228972	0	T	0.369565	0.0212766	1	40.1672	1.89588e-09	1543	0.0451381	-0.48346	-5.18115	0.0933112	5.62813e-07	0.0494969	0.186621	0.265227	0.853036	-0.636988	-6.33501	0.10055	2.9402e-09	0.884514	3.82341	0.231341	0.000179165	-	-	-	-	-	-	-	-	-	-	-
rs34827278:146249964:T:TG	8	146249964	-	-	-	ENSG00000182307	C8orf33	146277851	146292071	27887	protein_coding	T	TG	0.198113	0.00934579	TG	0.392473	0.0106383	1	37.8427	6.06129e-09	483	0.0451729	-0.500585	-6.42276	0.0779393	1.05708e-09	-0.566754	-3.58693	0.158005	0.00101187	-0.470997	-4.99766	0.0942435	1.68181e-06	-0.110724	-0.64538	0.171565	0.519472	-	-	-	-	-	-	-	-	-	-	-
rs12549106:146257939:G:A	8	146257939	-	AC139103.1	15307	ENSG00000182307	C8orf33	146277851	146292071	19912	protein_coding	G	A	0.198113	0.00934579	A	0.392473	0.0106383	1	37.8427	6.06129e-09	483	0.0451729	-0.500585	-6.42276	0.0779393	1.05708e-09	-0.566754	-3.58693	0.158005	0.00101187	-0.470997	-4.99766	0.0942435	1.68181e-06	-0.110724	-0.64538	0.171565	0.519472	ENSG00000182307.12	chr8_145032553_G_A_b38	-19825	73	77	0.190594	2.42e-06	0.25888	0.0529465	G	A
rs12549463:146249144:A:G	8	146249144	-	ZNF252P-AS1	17712	ENSG00000182307	C8orf33	146277851	146292071	28707	protein_coding	A	G	0.198113	0.00934579	G	0.392473	0.0106383	1	37.8427	6.06129e-09	483	0.0451729	-0.500585	-6.42276	0.0779393	1.05708e-09	-0.566754	-3.58693	0.158005	0.00101187	-0.470997	-4.99766	0.0942435	1.68181e-06	-0.110724	-0.64538	0.171565	0.519472	ENSG00000182307.12	chr8_145023758_A_G_b38	-28620	74	78	0.193069	2.25e-06	0.261344	0.0532741	A	G
rs12548610:146253241:A:G	8	146253241	-	AC139103.1	20005	ENSG00000182307	C8orf33	146277851	146292071	24610	protein_coding	A	G	0.198113	0.00934579	G	0.392473	0.0106383	1	37.8427	6.06129e-09	483	0.0451729	-0.500585	-6.42276	0.0779393	1.05708e-09	-0.566754	-3.58693	0.158005	0.00101187	-0.470997	-4.99766	0.0942435	1.68181e-06	-0.110724	-0.64538	0.171565	0.519472	-	-	-	-	-	-	-	-	-	-	-
rs12547860:146250775:G:A	8	146250775	-	ZNF252P-AS1	19343	ENSG00000182307	C8orf33	146277851	146292071	27076	protein_coding	G	A	0.198113	0.00934579	A	0.392473	0.0106383	1	37.8427	6.06129e-09	483	0.0451729	-0.500585	-6.42276	0.0779393	1.05708e-09	-0.566754	-3.58693	0.158005	0.00101187	-0.470997	-4.99766	0.0942435	1.68181e-06	-0.110724	-0.64538	0.171565	0.519472	ENSG00000182307.12	chr8_145025389_G_A_b38	-26989	73	77	0.190594	2.42e-06	0.25888	0.0529465	G	A
rs4255175:146252248:C:T	8	146252248	-	ZNF252P-AS1	20816	ENSG00000182307	C8orf33	146277851	146292071	25603	protein_coding	C	T	0.198113	0.00934579	T	0.392473	0.0106383	1	37.8427	6.06129e-09	483	0.0451729	-0.500585	-6.42276	0.0779393	1.05708e-09	-0.566754	-3.58693	0.158005	0.00101187	-0.470997	-4.99766	0.0942435	1.68181e-06	-0.110724	-0.64538	0.171565	0.519472	ENSG00000182307.12	chr8_145026862_C_T_b38	-25516	74	78	0.193069	2.25e-06	0.261344	0.0532741	C	T
rs13279170:146255129:T:C	8	146255129	-	AC139103.1	18117	ENSG00000182307	C8orf33	146277851	146292071	22722	protein_coding	T	C	0.198113	0.00934579	C	0.392473	0.0106383	1	37.8427	6.06129e-09	483	0.0451729	-0.500585	-6.42276	0.0779393	1.05708e-09	-0.566754	-3.58693	0.158005	0.00101187	-0.470997	-4.99766	0.0942435	1.68181e-06	-0.110724	-0.64538	0.171565	0.519472	ENSG00000182307.12	chr8_145029743_T_C_b38	-22635	74	78	0.193069	2.25e-06	0.261344	0.0532741	T	C
rs13249302:146244235:A:G	8	146244235	-	ZNF252P-AS1	12803	ENSG00000182307	C8orf33	146277851	146292071	33616	protein_coding	A	G	0.198113	0.00934579	G	0.392473	0.0106383	1	37.8427	6.06129e-09	483	0.0451729	-0.500585	-6.42276	0.0779393	1.05708e-09	-0.566754	-3.58693	0.158005	0.00101187	-0.470997	-4.99766	0.0942435	1.68181e-06	-0.110724	-0.64538	0.171565	0.519472	ENSG00000182307.12	chr8_145018849_A_G_b38	-33529	76	80	0.19802	1.09e-06	0.269874	0.0532673	A	G
rs12541146:146257894:C:T	8	146257894	-	AC139103.1	15352	ENSG00000182307	C8orf33	146277851	146292071	19957	protein_coding	C	T	0.198113	0.00934579	T	0.392473	0.0106383	1	37.8427	6.06129e-09	483	0.0451729	-0.500585	-6.42276	0.0779393	1.05708e-09	-0.566754	-3.58693	0.158005	0.00101187	-0.470997	-4.99766	0.0942435	1.68181e-06	-0.110724	-0.64538	0.171565	0.519472	ENSG00000182307.12	chr8_145032508_C_T_b38	-19870	73	77	0.190594	2.42e-06	0.25888	0.0529465	C	T
12:11177223:A:T	12	11177223	-	-	-	ENSG00000212127	TAS2R14	11090007	11324172	0	protein_coding	A	T	0.546729	0	T	0.324468	0	1	40.0984	1.96221e-09	1492	0.0451732	-0.490022	-6.52373	0.0751137	6.11636e-10	-0.551689	-3.39969	0.162276	0.0016993	-0.488212	-5.34233	0.0913856	3.56475e-07	0.0606552	0.362274	0.167429	0.717556	-	-	-	-	-	-	-	-	-	-	-
12:11182416:C:G	12	11182416	-	-	-	ENSG00000212127	TAS2R14	11090007	11324172	0	protein_coding	C	G	0.546729	0	G	0.324468	0	1	40.0984	1.96221e-09	1492	0.0451732	-0.490022	-6.52373	0.0751137	6.11636e-10	-0.551689	-3.39969	0.162276	0.0016993	-0.488212	-5.34233	0.0913856	3.56475e-07	0.0606552	0.362274	0.167429	0.717556	-	-	-	-	-	-	-	-	-	-	-
12:11189757:C:T	12	11189757	-	-	-	ENSG00000212127	TAS2R14	11090007	11324172	0	protein_coding	C	T	0.546729	0	T	0.324468	0	1	40.0984	1.96221e-09	1492	0.0451732	-0.490022	-6.52373	0.0751137	6.11636e-10	-0.551689	-3.39969	0.162276	0.0016993	-0.488212	-5.34233	0.0913856	3.56475e-07	0.0606552	0.362274	0.167429	0.717556	-	-	-	-	-	-	-	-	-	-	-
12:11179986:T:C	12	11179986	-	-	-	ENSG00000212127	TAS2R14	11090007	11324172	0	protein_coding	T	C	0.546729	0	C	0.324468	0	1	40.0984	1.96221e-09	1492	0.0451732	-0.490022	-6.52373	0.0751137	6.11636e-10	-0.551689	-3.39969	0.162276	0.0016993	-0.488212	-5.34233	0.0913856	3.56475e-07	0.0606552	0.362274	0.167429	0.717556	ENSG00000212127.5	chr12_11179986_A_C_b38	240723	65	76	0.188119	0.510488	0.0643697	0.0975984	A	C
12:11175467:A:AT	12	11175467	-	-	-	ENSG00000212127	TAS2R14	11090007	11324172	0	protein_coding	A	AT	0.546729	0	AT	0.324468	0	1	40.0984	1.96221e-09	1492	0.0451732	-0.490022	-6.52373	0.0751137	6.11636e-10	-0.551689	-3.39969	0.162276	0.0016993	-0.488212	-5.34233	0.0913856	3.56475e-07	0.0606552	0.362274	0.167429	0.717556	-	-	-	-	-	-	-	-	-	-	-
12:11179998:G:C	12	11179998	-	-	-	ENSG00000212127	TAS2R14	11090007	11324172	0	protein_coding	G	C	0.546729	0	C	0.324468	0	1	40.0984	1.96221e-09	1492	0.0451732	-0.490022	-6.52373	0.0751137	6.11636e-10	-0.551689	-3.39969	0.162276	0.0016993	-0.488212	-5.34233	0.0913856	3.56475e-07	0.0606552	0.362274	0.167429	0.717556	-	-	-	-	-	-	-	-	-	-	-
12:11178100:C:T	12	11178100	-	-	-	ENSG00000212127	TAS2R14	11090007	11324172	0	protein_coding	C	T	0.546729	0	T	0.324468	0	1	40.0984	1.96221e-09	1492	0.0451732	-0.490022	-6.52373	0.0751137	6.11636e-10	-0.551689	-3.39969	0.162276	0.0016993	-0.488212	-5.34233	0.0913856	3.56475e-07	0.0606552	0.362274	0.167429	0.717556	-	-	-	-	-	-	-	-	-	-	-
rs10772420	12	11174276	ENSG00000111215|ENSG00000212127|ENSG00000212124	PRR4|TAS2R14|TAS2R19	0	ENSG00000212127	TAS2R14	11090007	11324172	0	protein_coding	G	A	0.546729	0	A	0.324468	0	1	40.0984	1.96221e-09	1492	0.0451732	-0.490022	-6.52373	0.0751137	6.11636e-10	-0.551689	-3.39969	0.162276	0.0016993	-0.488212	-5.34233	0.0913856	3.56475e-07	0.0606552	0.362274	0.167429	0.717556	-	-	-	-	-	-	-	-	-	-	-
12:11182874:G:A	12	11182874	-	-	-	ENSG00000212127	TAS2R14	11090007	11324172	0	protein_coding	G	A	0.546729	0	A	0.324468	0	1	40.0984	1.96221e-09	1492	0.0451732	-0.490022	-6.52373	0.0751137	6.11636e-10	-0.551689	-3.39969	0.162276	0.0016993	-0.488212	-5.34233	0.0913856	3.56475e-07	0.0606552	0.362274	0.167429	0.717556	-	-	-	-	-	-	-	-	-	-	-
12:11183255:G:A	12	11183255	-	-	-	ENSG00000212127	TAS2R14	11090007	11324172	0	protein_coding	G	A	0.546729	0	A	0.324468	0	1	40.0984	1.96221e-09	1492	0.0451732	-0.490022	-6.52373	0.0751137	6.11636e-10	-0.551689	-3.39969	0.162276	0.0016993	-0.488212	-5.34233	0.0913856	3.56475e-07	0.0606552	0.362274	0.167429	0.717556	-	-	-	-	-	-	-	-	-	-	-
rs2010481	12	11180340	ENSG00000111215|ENSG00000212127	PRR4|TAS2R14	0	ENSG00000212127	TAS2R14	11090007	11324172	0	protein_coding	A	G	0.546729	0	G	0.324468	0	1	40.0984	1.96221e-09	1492	0.0451732	-0.490022	-6.52373	0.0751137	6.11636e-10	-0.551689	-3.39969	0.162276	0.0016993	-0.488212	-5.34233	0.0913856	3.56475e-07	0.0606552	0.362274	0.167429	0.717556	ENSG00000212127.5	chr12_11027741_A_G_b38	88478	148	194	0.480198	4.73e-05	0.302201	0.0722691	A	G
rs1177285	2	61350137	ENSG00000162929	KIAA1841	0	ENSG00000237651	C2orf74	61372203	61391964	22066	protein_coding	A	G	0.347619	0.0186916	G	0.420213	0	1	39.1005	3.23178e-09	906	0.045179	-0.385243	-6.43743	0.0598443	9.76612e-10	-0.396087	-3.98558	0.09938	0.000325496	-0.361499	-4.81826	0.0750269	3.67436e-06	-0.130897	-1.00525	0.130213	0.316074	ENSG00000237651.6	chr2_61123002_A_G_b38	-22066	139	182	0.450495	1.35e-25	0.441612	0.0352649	A	G
rs2776906	6	37431757	ENSG00000137200	CMTR1	0	ENSG00000198937	CCDC167	37450714	37467669	18957	protein_coding	C	T	0.303738	0	T	0.177419	0.0106383	1	40.1845	1.87955e-09	1558	0.0451843	0.468646	6.46048	0.0725403	8.6215e-10	0.514522	3.53329	0.145621	0.00117508	0.46491	5.26311	0.0883337	5.1208e-07	-0.0377986	-0.238335	0.158594	0.811882	ENSG00000198937.8	chr6_37463981_T_C_b38	-35941	94	111	0.274752	7.43e-19	0.420102	0.0416742	T	C
rs5758266:41618880:G:T	22	41618880	ENSG00000100395	L3MBTL2	0	ENSG00000183864	TOB2	41829498	41842805	210618	protein_coding	G	T	0.339623	0.00934579	T	0.391304	0.0212766	1	39.247	3.00351e-09	975	0.0451856	-0.143151	-1.91918	0.0745898	0.0564681	-0.691763	-6.25018	0.110679	3.62022e-07	-0.0381209	-0.426911	0.0892947	0.670091	-0.431529	-2.52473	0.170921	0.0124101	ENSG00000183864.4	chr22_41222876_G_T_b38	-224147	102	120	0.29703	0.523214	0.0361801	0.0565501	G	T
rs10489597:16622546:C:G	1	16622546	ENSG00000037637	FBXO42	0	ENSG00000132881	CPLANE2	16558187	16563678	58868	protein_coding	C	G	0.317757	0	G	0.430108	0.0106383	1	39.5181	2.62276e-09	1117	0.045204	0.521434	6.66374	0.0782494	2.84067e-10	0.379012	2.00508	0.189026	0.0527361	0.529566	5.958	0.0888832	1.91858e-08	0.00392055	0.0220853	0.177519	0.982403	ENSG00000132881.11	chr1_16296051_C_G_b38	58889	115	139	0.344059	0.0902701	-0.111498	0.0654274	C	G
12:756092:TGGA:T	12	756092	-	-	-	ENSG00000177406	NINJ2-AS1	740024	773362	0	lncRNA	TGGA	T	0.17	0.0654206	T	0.016129	0.0106383	0	40.0695	1.99072e-09	1472	0.0452152	-0.891597	-6.22272	0.143281	3.07765e-09	-1.24846	-3.00782	0.415072	0.0048491	-0.84519	-5.56979	0.151745	1.23754e-07	-0.0605441	-0.157928	0.383365	0.874684	-	-	-	-	-	-	-	-	-	-	-
rs6839041:72048:T:G	4	72048	ENSG00000197701	ZNF595	0	ENSG00000250312	ZNF718	124383	196092	52335	protein_coding	T	G	0.272727	0.0747664	G	0.411111	0.0425532	1	38.9259	3.52651e-09	831	0.0452181	-0.681343	-6.8204	0.0998978	1.19104e-10	-0.543699	-2.0862	0.260617	0.044314	-0.661346	-5.87994	0.112475	2.80693e-08	0.032533	0.138471	0.234945	0.890017	ENSG00000250312.6	chr4_72156_T_G_b38	-52324	94	105	0.259901	1.4e-07	0.47031	0.0853988	T	G
rs2523873:31012263:G:C	6	31012263	ENSG00000228789	HCG22	8964	ENSG00000228789	HCG22	31021227	31027667	8964	lncRNA	C	G	0.439252	0	G	0.324468	0	1	40.9323	1.29319e-09	4977	0.0452406	0.515203	6.49791	0.0792875	7.03826e-10	0.241893	1.3737	0.176089	0.178269	0.565277	6.24862	0.0904643	4.54327e-09	-0.108466	-0.617769	0.175577	0.537479	ENSG00000228789.6	chr6_31044486_G_C_b38	-8964	118	141	0.34901	6.19e-12	0.590971	0.0796285	G	C
rs2080263:20066978:T:C	19	20066978	ENSG00000267268	AC007204.2	0	ENSG00000081665	ZNF506	19896648	19932560	134418	protein_coding	T	C	0.235	0.0654206	C	0.545455	0.0638298	1	39.463	2.69603e-09	1088	0.0452606	-0.451665	-5.24656	0.0860877	4.13477e-07	0.0029282	0.0121406	0.24119	0.990382	-0.573384	-6.28194	0.0912749	3.84261e-09	0.473866	2.62178	0.180742	0.00946759	ENSG00000081665.13	chr19_19956169_T_C_b38	134418	96	116	0.287129	4.7e-07	0.342344	0.0651995	T	C
rs11688491:98167020:G:A	2	98167020	ENSG00000196912	ANKRD36B	0	ENSG00000135976	ANKRD36	97778890	97930258	236762	protein_coding	A	G	0.384615	0.0280374	G	0.528736	0.0744681	1	38.102	5.32417e-09	551	0.0452657	0.318866	6.09559	0.052311	6.00452e-09	0.530024	3.957	0.133946	0.000353488	0.279192	4.73752	0.058932	5.19157e-06	0.0737463	0.592484	0.12447	0.554243	ENSG00000135976.17	chr2_97550557_G_A_b38	437061	116	138	0.341584	5.53e-06	0.221755	0.0471845	G	A
rs11674250:98167017:T:C	2	98167017	-	-	-	ENSG00000135976	ANKRD36	97778890	97930258	236759	protein_coding	C	T	0.384615	0.0280374	T	0.528736	0.0744681	1	38.102	5.32417e-09	551	0.0452657	0.318866	6.09559	0.052311	6.00452e-09	0.530024	3.957	0.133946	0.000353488	0.279192	4.73752	0.058932	5.19157e-06	0.0737463	0.592484	0.12447	0.554243	-	-	-	-	-	-	-	-	-	-	-
rs11933187	4	175209932	ENSG00000164118	CEP44	0	ENSG00000164118	CEP44	175204881	175254531	0	protein_coding	C	T	0.448598	0	T	0.322581	0.0106383	1	40.3215	1.75509e-09	1672	0.0452794	0.460713	5.88889	0.0782342	1.74722e-08	0.63892	3.91851	0.163052	0.000394933	0.447368	4.99667	0.0895332	1.68916e-06	0.0962002	0.545174	0.176458	0.586284	ENSG00000164118.12	chr4_174288781_C_T_b38	3347	144	194	0.480198	0.0274176	-0.108723	0.0488501	C	T
rs11929798:175217477:T:C	4	175217477	ENSG00000164118	CEP44	0	ENSG00000164118	CEP44	175204881	175254531	0	protein_coding	T	C	0.448598	0	C	0.322581	0.0106383	1	40.3215	1.75509e-09	1672	0.0452794	0.460713	5.88889	0.0782342	1.74722e-08	0.63892	3.91851	0.163052	0.000394933	0.447368	4.99667	0.0895332	1.68916e-06	0.0962002	0.545174	0.176458	0.586284	ENSG00000164118.12	chr4_174296326_T_C_b38	10892	144	194	0.480198	0.0274176	-0.108723	0.0488501	T	C
rs11947136:175213865:G:T	4	175213865	ENSG00000164118	CEP44	0	ENSG00000164118	CEP44	175204881	175254531	0	protein_coding	G	T	0.448598	0	T	0.322581	0.0106383	1	40.3215	1.75509e-09	1672	0.0452794	0.460713	5.88889	0.0782342	1.74722e-08	0.63892	3.91851	0.163052	0.000394933	0.447368	4.99667	0.0895332	1.68916e-06	0.0962002	0.545174	0.176458	0.586284	ENSG00000164118.12	chr4_174292714_G_T_b38	7280	144	194	0.480198	0.0274176	-0.108723	0.0488501	G	T
rs35332594:175216683:C:T	4	175216683	ENSG00000164118	CEP44	0	ENSG00000164118	CEP44	175204881	175254531	0	protein_coding	C	T	0.448598	0	T	0.322581	0.0106383	1	40.3215	1.75509e-09	1672	0.0452794	0.460713	5.88889	0.0782342	1.74722e-08	0.63892	3.91851	0.163052	0.000394933	0.447368	4.99667	0.0895332	1.68916e-06	0.0962002	0.545174	0.176458	0.586284	ENSG00000164118.12	chr4_174295532_C_T_b38	10098	144	194	0.480198	0.0274176	-0.108723	0.0488501	C	T
rs34407356:175211394:T:C	4	175211394	ENSG00000164118	CEP44	0	ENSG00000164118	CEP44	175204881	175254531	0	protein_coding	T	C	0.448598	0	C	0.322581	0.0106383	1	40.3215	1.75509e-09	1672	0.0452794	0.460713	5.88889	0.0782342	1.74722e-08	0.63892	3.91851	0.163052	0.000394933	0.447368	4.99667	0.0895332	1.68916e-06	0.0962002	0.545174	0.176458	0.586284	ENSG00000164118.12	chr4_174290243_T_C_b38	4809	144	194	0.480198	0.0274176	-0.108723	0.0488501	T	C
rs6961990	7	65888570	ENSG00000230189|ENSG00000231234	GS1-124K5.2|SKP1P1	0	ENSG00000243335	KCTD7	66093754	66114054	205184	protein_coding	C	A	0.415094	0.00934579	A	0.265957	0	1	38.539	4.27919e-09	686	0.0452951	0.545905	6.21633	0.0878179	3.18338e-09	0.507858	2.63625	0.192644	0.0124132	0.593673	5.62042	0.105628	9.74413e-08	-0.169368	-0.886701	0.191009	0.376379	ENSG00000243335.9	chr7_66423583_C_A_b38	-205184	126	160	0.39604	0.0297484	-0.119605	0.0545446	C	A
rs6979382:65886375:C:T	7	65886375	ENSG00000230189	GS1-124K5.2	0	ENSG00000243335	KCTD7	66093754	66114054	207379	protein_coding	C	T	0.415094	0.00934579	T	0.265957	0	1	38.539	4.27919e-09	686	0.0452951	0.545905	6.21633	0.0878179	3.18338e-09	0.507858	2.63625	0.192644	0.0124132	0.593673	5.62042	0.105628	9.74413e-08	-0.169368	-0.886701	0.191009	0.376379	-	-	-	-	-	-	-	-	-	-	-
12:93921031:T:C	12	93921031	-	-	-	ENSG00000198015	MRPL42	93861264	93909990	11041	protein_coding	T	C	0.224299	0	C	0.370968	0.0106383	1	40.1597	1.90298e-09	1543	0.0453071	-0.477677	-5.08637	0.0939132	8.75681e-07	0.0339589	0.125662	0.270239	0.900718	-0.638425	-6.33592	0.100763	2.92667e-09	0.903577	3.93925	0.229378	0.000115314	-	-	-	-	-	-	-	-	-	-	-
rs36075712:183335210:A:G	3	183335210	ENSG00000243584	RP11-14I2.2	680	ENSG00000114796	KLHL24	183353398	183402307	18188	protein_coding	A	G	0.188679	0.00934579	G	0.404255	0	1	40.0691	1.9912e-09	1475	0.0453182	-0.350672	-6.07331	0.0577399	6.74454e-09	-0.271325	-2.00901	0.135054	0.0522986	-0.390373	-6.00274	0.0650325	1.54065e-08	0.232037	1.88606	0.123028	0.0608373	ENSG00000114796.15	chr3_183617422_A_G_b38	-18146	62	68	0.168317	0.172955	-0.0837912	0.0612149	A	G
12:75725590:C:G	12	75725590	-	-	-	ENSG00000180481	GLIPR1L2	75784869	75826468	59279	protein_coding	C	G	0.411215	0	G	0.202128	0	1	39.7455	2.34089e-09	1255	0.0453306	0.585037	6.33546	0.0923431	1.68938e-09	0.460376	1.91364	0.240576	0.0638727	0.61462	6.00695	0.102318	1.50914e-08	-0.307268	-1.34687	0.228135	0.179652	-	-	-	-	-	-	-	-	-	-	-
rs3087687	12	75727885	ENSG00000180881	CAPS2	0	ENSG00000180481	GLIPR1L2	75784869	75826468	56984	protein_coding	A	G	0.411215	0	G	0.202128	0	1	39.7455	2.34089e-09	1255	0.0453306	0.585037	6.33546	0.0923431	1.68938e-09	0.460376	1.91364	0.240576	0.0638727	0.61462	6.00695	0.102318	1.50914e-08	-0.307268	-1.34687	0.228135	0.179652	ENSG00000180481.10	chr12_75334105_A_G_b38	-56965	129	164	0.405941	8e-28	-0.78613	0.0589985	A	G
rs9303523:43976684:T:C	17	43976684	ENSG00000186868	MAPT	0	ENSG00000263503	MAPK8IP1P2	43678235	43679706	296978	processed_pseudogene	T	C	0.301887	0.00934579	C	0.297753	0.0531915	1	40.2633	1.8069e-09	1626	0.0453336	-0.520563	-5.97157	0.0871736	1.14292e-08	-0.711832	-4.17089	0.170667	0.000189888	-0.487132	-4.78194	0.101869	4.29452e-06	-0.0822232	-0.378292	0.217354	0.705643	ENSG00000263503.1	chr17_45899318_T_C_b38	296978	112	136	0.336634	1.86e-22	0.929381	0.0815803	T	C
rs139252100:128290382:T:TATATAC	5	128290382	-	-	-	ENSG00000113396	SLC27A6	127873706	128369335	0	protein_coding	T	TATATAC	0.252381	0.0186916	TATATAC	0.119565	0.0212766	1	40.7694	1.40295e-09	2095	0.0453514	0.572256	6.55914	0.0872457	5.04263e-10	0.437252	2.30931	0.189343	0.0269478	0.601764	5.95285	0.101088	1.96746e-08	-0.163113	-0.74749	0.218214	0.455707	-	-	-	-	-	-	-	-	-	-	-
12:6947732:C:T	12	6947732	-	-	-	ENSG00000110811	P3H3	6937572	6949011	0	protein_coding	C	T	0.242991	0	T	0.244565	0.0212766	1	39.5684	2.55762e-09	1150	0.0453838	0.625716	6.18887	0.101103	3.68003e-09	0.443247	1.73387	0.25564	0.0917424	0.660776	6.04666	0.10928	1.24117e-08	-0.249343	-0.993879	0.250879	0.321566	-	-	-	-	-	-	-	-	-	-	-
rs4998911:3266460:C:T	6	3266460	ENSG00000180822	PSMG4	0	ENSG00000180822	PSMG4	3231637	3303607	0	protein_coding	T	C	0.15566	0.00934579	C	0.228723	0	1	40.6575	1.48369e-09	1983	0.0453974	0.443622	5.63388	0.0787418	6.31551e-08	0.667882	4.78055	0.139708	3.10742e-05	0.41686	4.21945	0.0987949	4.34453e-05	0.273019	1.62652	0.167855	0.105523	ENSG00000180822.11	chr6_3266226_C_T_b38	34823	44	47	0.116337	1.18e-12	0.454019	0.058867	C	T
rs4959793	6	3266143	ENSG00000180822	PSMG4	0	ENSG00000180822	PSMG4	3231637	3303607	0	protein_coding	A	G	0.15566	0.00934579	G	0.228723	0	1	40.6575	1.48369e-09	1983	0.0453974	0.443622	5.63388	0.0787418	6.31551e-08	0.667882	4.78055	0.139708	3.10742e-05	0.41686	4.21945	0.0987949	4.34453e-05	0.273019	1.62652	0.167855	0.105523	ENSG00000180822.11	chr6_3265909_G_A_b38	34506	44	47	0.116337	1.18e-12	0.454019	0.058867	G	A
rs4959792:3266038:G:A	6	3266038	ENSG00000180822	PSMG4	0	ENSG00000180822	PSMG4	3231637	3303607	0	protein_coding	A	G	0.15566	0.00934579	G	0.228723	0	1	40.6575	1.48369e-09	1983	0.0453974	0.443622	5.63388	0.0787418	6.31551e-08	0.667882	4.78055	0.139708	3.10742e-05	0.41686	4.21945	0.0987949	4.34453e-05	0.273019	1.62652	0.167855	0.105523	ENSG00000180822.11	chr6_3265804_G_A_b38	34401	44	47	0.116337	1.18e-12	0.454019	0.058867	G	A
rs17136346:3266915:A:C	6	3266915	ENSG00000180822	PSMG4	0	ENSG00000180822	PSMG4	3231637	3303607	0	protein_coding	C	A	0.15566	0.00934579	A	0.228723	0	1	40.6575	1.48369e-09	1983	0.0453974	0.443622	5.63388	0.0787418	6.31551e-08	0.667882	4.78055	0.139708	3.10742e-05	0.41686	4.21945	0.0987949	4.34453e-05	0.273019	1.62652	0.167855	0.105523	ENSG00000180822.11	chr6_3266681_A_C_b38	35278	44	47	0.116337	1.18e-12	0.454019	0.058867	A	C
rs17136345:3266908:G:A	6	3266908	ENSG00000180822	PSMG4	0	ENSG00000180822	PSMG4	3231637	3303607	0	protein_coding	A	G	0.15566	0.00934579	G	0.228723	0	1	40.6575	1.48369e-09	1983	0.0453974	0.443622	5.63388	0.0787418	6.31551e-08	0.667882	4.78055	0.139708	3.10742e-05	0.41686	4.21945	0.0987949	4.34453e-05	0.273019	1.62652	0.167855	0.105523	ENSG00000180822.11	chr6_3266674_G_A_b38	35271	44	47	0.116337	1.18e-12	0.454019	0.058867	G	A
rs4998907:3266263:T:C	6	3266263	ENSG00000180822	PSMG4	0	ENSG00000180822	PSMG4	3231637	3303607	0	protein_coding	C	T	0.15566	0.00934579	T	0.228723	0	1	40.6575	1.48369e-09	1983	0.0453974	0.443622	5.63388	0.0787418	6.31551e-08	0.667882	4.78055	0.139708	3.10742e-05	0.41686	4.21945	0.0987949	4.34453e-05	0.273019	1.62652	0.167855	0.105523	ENSG00000180822.11	chr6_3266029_T_C_b38	34626	44	47	0.116337	1.18e-12	0.454019	0.058867	T	C
rs17136341:3266832:C:G	6	3266832	ENSG00000180822	PSMG4	0	ENSG00000180822	PSMG4	3231637	3303607	0	protein_coding	G	C	0.15566	0.00934579	C	0.228723	0	1	40.6575	1.48369e-09	1983	0.0453974	0.443622	5.63388	0.0787418	6.31551e-08	0.667882	4.78055	0.139708	3.10742e-05	0.41686	4.21945	0.0987949	4.34453e-05	0.273019	1.62652	0.167855	0.105523	ENSG00000180822.11	chr6_3266598_C_G_b38	35195	44	47	0.116337	1.18e-12	0.454019	0.058867	C	G
rs17136343:3266870:A:G	6	3266870	ENSG00000180822	PSMG4	0	ENSG00000180822	PSMG4	3231637	3303607	0	protein_coding	G	A	0.15566	0.00934579	A	0.228723	0	1	40.6575	1.48369e-09	1983	0.0453974	0.443622	5.63388	0.0787418	6.31551e-08	0.667882	4.78055	0.139708	3.10742e-05	0.41686	4.21945	0.0987949	4.34453e-05	0.273019	1.62652	0.167855	0.105523	ENSG00000180822.11	chr6_3266636_A_G_b38	35233	44	47	0.116337	1.18e-12	0.454019	0.058867	A	G
rs34568803:3266838:G:A	6	3266838	ENSG00000180822	PSMG4	0	ENSG00000180822	PSMG4	3231637	3303607	0	protein_coding	A	G	0.15566	0.00934579	G	0.228723	0	1	40.6575	1.48369e-09	1983	0.0453974	0.443622	5.63388	0.0787418	6.31551e-08	0.667882	4.78055	0.139708	3.10742e-05	0.41686	4.21945	0.0987949	4.34453e-05	0.273019	1.62652	0.167855	0.105523	ENSG00000180822.11	chr6_3266604_G_A_b38	35201	44	47	0.116337	1.18e-12	0.454019	0.058867	G	A
rs4998909:3266438:C:A	6	3266438	ENSG00000180822	PSMG4	0	ENSG00000180822	PSMG4	3231637	3303607	0	protein_coding	A	C	0.15566	0.00934579	C	0.228723	0	1	40.6575	1.48369e-09	1983	0.0453974	0.443622	5.63388	0.0787418	6.31551e-08	0.667882	4.78055	0.139708	3.10742e-05	0.41686	4.21945	0.0987949	4.34453e-05	0.273019	1.62652	0.167855	0.105523	ENSG00000180822.11	chr6_3266204_C_A_b38	34801	44	47	0.116337	1.18e-12	0.454019	0.058867	C	A
rs4998910:3266449:G:T	6	3266449	ENSG00000180822	PSMG4	0	ENSG00000180822	PSMG4	3231637	3303607	0	protein_coding	T	G	0.15566	0.00934579	G	0.228723	0	1	40.6575	1.48369e-09	1983	0.0453974	0.443622	5.63388	0.0787418	6.31551e-08	0.667882	4.78055	0.139708	3.10742e-05	0.41686	4.21945	0.0987949	4.34453e-05	0.273019	1.62652	0.167855	0.105523	ENSG00000180822.11	chr6_3266215_G_T_b38	34812	43	45	0.11194	1.86e-13	0.483166	0.0601507	G	T
rs11318633:3265889:GC:G	6	3265889	-	-	-	ENSG00000180822	PSMG4	3231637	3303607	0	protein_coding	G	GC	0.15566	0.00934579	GC	0.228723	0	1	40.6575	1.48369e-09	1983	0.0453974	0.443622	5.63388	0.0787418	6.31551e-08	0.667882	4.78055	0.139708	3.10742e-05	0.41686	4.21945	0.0987949	4.34453e-05	0.273019	1.62652	0.167855	0.105523	-	-	-	-	-	-	-	-	-	-	-
rs4959791:3265875:C:T	6	3265875	ENSG00000180822	PSMG4	0	ENSG00000180822	PSMG4	3231637	3303607	0	protein_coding	T	C	0.15566	0.00934579	C	0.228723	0	1	40.6575	1.48369e-09	1983	0.0453974	0.443622	5.63388	0.0787418	6.31551e-08	0.667882	4.78055	0.139708	3.10742e-05	0.41686	4.21945	0.0987949	4.34453e-05	0.273019	1.62652	0.167855	0.105523	ENSG00000180822.11	chr6_3265641_C_T_b38	34238	44	47	0.116337	1.18e-12	0.454019	0.058867	C	T
rs4974080	3	49030828	ENSG00000178467	P4HTM	0	ENSG00000213672	NCKIPSD	48711277	48723797	307031	protein_coding	C	A	0.345794	0	A	0.414894	0	1	37.7628	6.3084e-09	467	0.0454571	0.420292	6.45227	0.0651387	9.01347e-10	0.579189	3.87456	0.149485	0.000448054	0.361042	4.76975	0.0756942	4.52454e-06	0.212069	1.36244	0.155654	0.174697	ENSG00000213672.7	chr3_48993395_A_C_b38	307031	114	139	0.344059	1.38e-19	0.316429	0.0305752	A	C
rs35978930:75496687:CA:C	14	75496687	-	-	-	ENSG00000119684	MLH3	75480467	75518235	0	protein_coding	CA	C	0.439252	0	C	0.37234	0	1	39.1297	3.18492e-09	925	0.0454576	0.488117	6.28491	0.0776649	2.21253e-09	0.262841	1.64711	0.159577	0.108487	0.542865	6.03463	0.0899583	1.317e-08	-0.244668	-1.42626	0.171545	0.15546	-	-	-	-	-	-	-	-	-	-	-
rs113601626:24239189:T:TCCTGGC	2	24239189	-	-	-	ENSG00000173960	UBXN2A	24150155	24227779	11410	protein_coding	T	TCCTGGC	0.158879	0	TCCTGGC	0.0904255	0	1	39.6796	2.41928e-09	1218	0.0454673	0.539964	6.79764	0.079434	1.35235e-10	0.682027	3.82576	0.178272	0.000515192	0.500888	5.00431	0.100091	1.63322e-06	0.373411	2.20733	0.169169	0.0285079	-	-	-	-	-	-	-	-	-	-	-
rs72781679:24237712:G:A	2	24237712	ENSG00000205639	MFSD2B	0	ENSG00000173960	UBXN2A	24150155	24227779	9933	protein_coding	G	A	0.158879	0	A	0.0904255	0	1	39.6796	2.41928e-09	1218	0.0454673	0.539964	6.79764	0.079434	1.35235e-10	0.682027	3.82576	0.178272	0.000515192	0.500888	5.00431	0.100091	1.63322e-06	0.373411	2.20733	0.169169	0.0285079	ENSG00000173960.13	chr2_24014842_G_A_b38	87557	44	49	0.121287	0.72434	-0.0185255	0.0524391	G	A
rs72781680:24238928:C:T	2	24238928	ENSG00000205639	MFSD2B	0	ENSG00000173960	UBXN2A	24150155	24227779	11149	protein_coding	C	T	0.158879	0	T	0.0904255	0	1	39.6796	2.41928e-09	1218	0.0454673	0.539964	6.79764	0.079434	1.35235e-10	0.682027	3.82576	0.178272	0.000515192	0.500888	5.00431	0.100091	1.63322e-06	0.373411	2.20733	0.169169	0.0285079	ENSG00000173960.13	chr2_24016058_C_T_b38	88773	44	49	0.121287	0.72434	-0.0185255	0.0524391	C	T
rs4551563:227278899:G:A	1	227278899	ENSG00000143776	CDC42BPA	0	ENSG00000143776	CDC42BPA	227177566	227506175	0	protein_coding	G	A	0.114286	0.0186916	A	0.0164835	0.0319149	0	40.6724	1.47266e-09	2001	0.0454691	-1.02508	-6.56568	0.156127	4.86572e-10	-1.5242	-3.09712	0.492133	0.00383664	-0.939526	-5.57496	0.168526	1.20775e-07	-0.386503	-0.831307	0.464935	0.406861	ENSG00000143776.18	chr1_227091198_G_A_b38	-227276	45	45	0.111386	0.562502	-0.0434183	0.0748173	G	A
rs4368893:151156329:T:A	7	151156329	ENSG00000241959	RN7SL76P	5409	ENSG00000187260	WDR86	151072995	151107813	48516	protein_coding	T	A	0.40566	0.00934579	A	0.146739	0.0212766	1	40.1348	1.92682e-09	1530	0.0454881	-0.534549	-6.31967	0.0845851	1.83821e-09	-0.546163	-2.828	0.193127	0.00769781	-0.551957	-5.66897	0.0973647	7.73926e-08	0.0202902	0.11264	0.180133	0.910436	ENSG00000187260.15	chr7_151459243_T_A_b38	48516	124	162	0.40099	6.4e-16	0.499759	0.055621	T	A
rs139167619:38234735:G:A	2	38234735	ENSG00000115841|ENSG00000235848	RMDN2|RMDN2-AS1	0	ENSG00000115841	RMDN2	38150330	38294285	0	protein_coding	G	A	0.228972	0	A	0.0824176	0.0319149	1	40.7594	1.41e-09	2091	0.0454924	-0.634693	-6.33091	0.100253	1.73101e-09	-0.675639	-3.00536	0.224812	0.0048803	-0.649345	-5.63269	0.115282	9.19421e-08	-0.0893759	-0.39662	0.225344	0.6921	ENSG00000115841.19	chr2_38007592_G_A_b38	84405	52	60	0.148515	0.56449	0.0538264	0.0932267	G	A
rs1616938:61378300:C:A	2	61378300	ENSG00000162929|ENSG00000237651	KIAA1841|C2orf74	0	ENSG00000237651	C2orf74	61372203	61391964	0	protein_coding	C	A	0.341121	0	A	0.419355	0.0106383	1	39.0857	3.25571e-09	906	0.0455134	-0.382246	-6.43487	0.0594023	9.90196e-10	-0.402142	-4.06445	0.0989412	0.000258986	-0.352864	-4.75036	0.0742815	4.91514e-06	-0.143425	-1.10479	0.129821	0.270671	ENSG00000237651.6	chr2_61151165_C_A_b38	6097	135	177	0.438119	5.52e-32	0.477612	0.0322035	C	A
rs113408411:44041284:G:T	15	44041284	ENSG00000167004	PDIA3	0	ENSG00000223572	CKMT1A	43985084	43991420	49864	protein_coding	G	T	0.130841	0	T	0.392473	0.0106383	1	37.3426	7.78321e-09	379	0.045516	0.434336	5.40015	0.0804305	1.98402e-07	0.589432	4.16738	0.141439	0.000191846	0.422203	4.4694	0.0944655	1.59138e-05	0.0571851	0.309054	0.185033	0.757625	-	-	-	-	-	-	-	-	-	-	-
rs16950562:44036364:G:A	15	44036364	ENSG00000205771	CATSPER2P1	0	ENSG00000223572	CKMT1A	43985084	43991420	44944	protein_coding	G	A	0.130841	0	A	0.392473	0.0106383	1	37.3426	7.78321e-09	379	0.045516	0.434336	5.40015	0.0804305	1.98402e-07	0.589432	4.16738	0.141439	0.000191846	0.422203	4.4694	0.0944655	1.59138e-05	0.0571851	0.309054	0.185033	0.757625	ENSG00000223572.9	chr15_43744166_G_A_b38	51280	46	50	0.123762	0.621123	-0.0392486	0.0792567	G	A
rs12042481	1	41264755	-	-	-	ENSG00000280670	CCDC163	45959538	45965751	4694783	protein_coding	T	C	0.163551	0	C	0.0851064	0	1	38.7779	3.79745e-09	777	0.045528	-0.597013	-5.97529	0.0999137	1.1212e-08	-0.576918	-3.54138	0.162908	0.00114895	-0.631696	-5.12216	0.123326	9.67466e-07	0.162328	0.724001	0.22421	0.46997	ENSG00000280670.2	chr1_45499094_T_C_b38	-958	63	64	0.158416	3.16e-10	0.790885	0.11793	T	C
rs76705022:76347375:CT:C	15	76347375	-	-	-	ENSG00000169752	NRG4	76228310	76352136	0	protein_coding	CT	C	0.530303	0.0747664	C	0.3	0.0425532	1	39.505	2.64001e-09	1118	0.0455421	-0.573171	-5.86886	0.097663	1.9353e-08	-0.324159	-1.42191	0.227975	0.163904	-0.669571	-6.12235	0.109365	8.53396e-09	0.243556	1.06888	0.22786	0.286501	-	-	-	-	-	-	-	-	-	-	-
rs4802136:37849811:T:A	19	37849811	ENSG00000181666	HKR1	0	ENSG00000226686	LINC01535	37742787	37756437	93374	lncRNA	T	A	0.2	0.0186916	A	0.350575	0.0744681	1	39.2063	3.06521e-09	963	0.0455463	0.612658	6.408	0.0956083	1.14457e-09	0.884979	4.13694	0.213921	0.000209697	0.524002	4.70022	0.111485	6.08276e-06	0.193144	0.859091	0.224824	0.39139	-	-	-	-	-	-	-	-	-	-	-
rs10636971:242239328:T:TCAAA	2	242239328	-	-	-	ENSG00000006607	FARP2	242295700	242434256	56372	protein_coding	TCAAA	T	0.240566	0.00934579	T	0.241758	0.0319149	1	40.0095	2.05136e-09	1439	0.0455479	0.469203	6.33776	0.0740329	1.66877e-09	0.530041	2.53031	0.209477	0.0160487	0.488157	5.79716	0.0842062	4.18937e-08	-0.114169	-0.636001	0.179511	0.525554	-	-	-	-	-	-	-	-	-	-	-
12:93920668:A:C	12	93920668	-	-	-	ENSG00000198015	MRPL42	93861264	93909990	10678	protein_coding	A	C	0.228972	0	C	0.370968	0.0106383	1	40.1481	1.91401e-09	1543	0.0455697	-0.478898	-5.10717	0.0937698	7.95119e-07	0.0339589	0.125662	0.270239	0.900718	-0.636988	-6.33501	0.10055	2.9402e-09	0.906167	3.95307	0.229232	0.000109336	-	-	-	-	-	-	-	-	-	-	-
12:93921094:A:C	12	93921094	-	-	-	ENSG00000198015	MRPL42	93861264	93909990	11104	protein_coding	A	C	0.228972	0	C	0.370968	0.0106383	1	40.1481	1.91401e-09	1543	0.0455697	-0.478898	-5.10717	0.0937698	7.95119e-07	0.0339589	0.125662	0.270239	0.900718	-0.636988	-6.33501	0.10055	2.9402e-09	0.906167	3.95307	0.229232	0.000109336	-	-	-	-	-	-	-	-	-	-	-
12:93921398:G:T	12	93921398	-	-	-	ENSG00000198015	MRPL42	93861264	93909990	11408	protein_coding	G	T	0.228972	0	T	0.370968	0.0106383	1	40.1481	1.91401e-09	1543	0.0455697	-0.478898	-5.10717	0.0937698	7.95119e-07	0.0339589	0.125662	0.270239	0.900718	-0.636988	-6.33501	0.10055	2.9402e-09	0.906167	3.95307	0.229232	0.000109336	-	-	-	-	-	-	-	-	-	-	-
12:93920826:C:T	12	93920826	-	-	-	ENSG00000198015	MRPL42	93861264	93909990	10836	protein_coding	C	T	0.228972	0	T	0.370968	0.0106383	1	40.1481	1.91401e-09	1543	0.0455697	-0.478898	-5.10717	0.0937698	7.95119e-07	0.0339589	0.125662	0.270239	0.900718	-0.636988	-6.33501	0.10055	2.9402e-09	0.906167	3.95307	0.229232	0.000109336	-	-	-	-	-	-	-	-	-	-	-
12:93921363:C:T	12	93921363	-	-	-	ENSG00000198015	MRPL42	93861264	93909990	11373	protein_coding	C	T	0.228972	0	T	0.370968	0.0106383	1	40.1481	1.91401e-09	1543	0.0455697	-0.478898	-5.10717	0.0937698	7.95119e-07	0.0339589	0.125662	0.270239	0.900718	-0.636988	-6.33501	0.10055	2.9402e-09	0.906167	3.95307	0.229232	0.000109336	-	-	-	-	-	-	-	-	-	-	-
rs2577420:128317604:T:C	5	128317604	ENSG00000113396	SLC27A6	0	ENSG00000113396	SLC27A6	127873706	128369335	0	protein_coding	C	T	0.28972	0	T	0.387097	0.0106383	1	40.759	1.41028e-09	2095	0.0455884	-0.488745	-5.84333	0.0836414	2.204e-08	-0.659745	-4.80673	0.137255	2.87239e-05	-0.425576	-4.20171	0.101286	4.65856e-05	-0.242009	-1.19947	0.201762	0.231862	ENSG00000113396.12	chr5_128981911_T_C_b38	136331	90	105	0.259901	1.12e-22	-0.881608	0.0768495	T	C
rs257905:128317797:A:G	5	128317797	ENSG00000113396	SLC27A6	0	ENSG00000113396	SLC27A6	127873706	128369335	0	protein_coding	G	A	0.28972	0	A	0.387097	0.0106383	1	40.759	1.41028e-09	2095	0.0455884	-0.488745	-5.84333	0.0836414	2.204e-08	-0.659745	-4.80673	0.137255	2.87239e-05	-0.425576	-4.20171	0.101286	4.65856e-05	-0.242009	-1.19947	0.201762	0.231862	ENSG00000113396.12	chr5_128982104_A_G_b38	136524	90	105	0.259901	1.12e-22	-0.881608	0.0768495	A	G
rs257904:128316255:C:T	5	128316255	ENSG00000113396	SLC27A6	0	ENSG00000113396	SLC27A6	127873706	128369335	0	protein_coding	T	C	0.28972	0	C	0.387097	0.0106383	1	40.759	1.41028e-09	2095	0.0455884	-0.488745	-5.84333	0.0836414	2.204e-08	-0.659745	-4.80673	0.137255	2.87239e-05	-0.425576	-4.20171	0.101286	4.65856e-05	-0.242009	-1.19947	0.201762	0.231862	ENSG00000113396.12	chr5_128980562_C_T_b38	134982	90	105	0.259901	1.12e-22	-0.881608	0.0768495	C	T
rs75307539:195689069:T:C	3	195689069	ENSG00000185485	SDHAP1	0	ENSG00000242086	MUC20-OT1	195384933	195466835	222234	lncRNA	C	T	0.311881	0.0560748	T	0.107527	0.0106383	1	39.8136	2.26246e-09	1306	0.0455922	0.615828	6.7997	0.0905669	1.3369e-10	0.613218	2.5379	0.241624	0.015759	0.581428	5.77691	0.100647	4.61825e-08	0.121334	0.556093	0.218191	0.578812	-	-	-	-	-	-	-	-	-	-	-
rs10415080:22150937:T:C	19	22150937	ENSG00000160321	ZNF208	0	ENSG00000160321	ZNF208	22115760	22193751	0	protein_coding	T	C	0.454082	0.0841121	C	0.313953	0.0851064	1	40.2564	1.81311e-09	1630	0.0456014	-0.609113	-6.49635	0.0937624	7.09814e-10	-0.457076	-2.00675	0.227769	0.0525494	-0.635308	-6.01908	0.105549	1.42173e-08	0.0960259	0.426841	0.224969	0.669986	ENSG00000160321.14	chr19_21968135_T_C_b38	-42814	139	170	0.420792	2.31e-06	0.456992	0.0932689	T	C
rs28366151:31592715:C:T	6	31592715	ENSG00000204469	PRRC2A	0	ENSG00000204428	LY6G5C	31644461	31651817	51746	protein_coding	C	T	0.0981308	0	T	0.247312	0.0106383	1	40.9164	1.30355e-09	3973	0.0456031	-0.734891	-6.57146	0.111831	4.71429e-10	-0.91289	-3.60634	0.253135	0.000958379	-0.70678	-5.28306	0.133782	4.67591e-07	-0.137799	-0.550005	0.250541	0.582972	ENSG00000204428.12	chr6_31624938_C_T_b38	-59102	37	40	0.0990099	0.00307184	0.345942	0.115096	C	T
rs132861:45563656:T:C	22	45563656	ENSG00000093000	NUP50	0	ENSG00000093000	NUP50	45559806	45583898	0	protein_coding	C	T	0.303738	0	T	0.154255	0	1	40.629	1.50494e-09	1964	0.0456063	0.581253	6.55407	0.0886858	5.18407e-10	0.442653	2.97589	0.148747	0.00526874	0.638996	5.63676	0.113362	9.01828e-08	-0.080947	-0.432711	0.187069	0.665723	ENSG00000093000.18	chr22_45167775_T_C_b38	3934	118	140	0.346535	2.47e-13	0.337417	0.0422614	T	C
rs3041106:45581745:C:CTT	22	45581745	-	-	-	ENSG00000093000	NUP50	45559806	45583898	0	protein_coding	CTT	C	0.303738	0	C	0.154255	0	1	40.629	1.50494e-09	1964	0.0456063	0.581253	6.55407	0.0886858	5.18407e-10	0.442653	2.97589	0.148747	0.00526874	0.638996	5.63676	0.113362	9.01828e-08	-0.080947	-0.432711	0.187069	0.665723	-	-	-	-	-	-	-	-	-	-	-
rs1811817:45581521:C:T	22	45581521	ENSG00000093000	NUP50	0	ENSG00000093000	NUP50	45559806	45583898	0	protein_coding	T	C	0.303738	0	C	0.154255	0	1	40.629	1.50494e-09	1964	0.0456063	0.581253	6.55407	0.0886858	5.18407e-10	0.442653	2.97589	0.148747	0.00526874	0.638996	5.63676	0.113362	9.01828e-08	-0.080947	-0.432711	0.187069	0.665723	ENSG00000093000.18	chr22_45185640_C_T_b38	21799	119	141	0.34901	2.66e-13	0.337099	0.0422916	C	T
rs2673084:45580899:G:C	22	45580899	ENSG00000093000	NUP50	0	ENSG00000093000	NUP50	45559806	45583898	0	protein_coding	C	G	0.303738	0	G	0.154255	0	1	40.629	1.50494e-09	1964	0.0456063	0.581253	6.55407	0.0886858	5.18407e-10	0.442653	2.97589	0.148747	0.00526874	0.638996	5.63676	0.113362	9.01828e-08	-0.080947	-0.432711	0.187069	0.665723	ENSG00000093000.18	chr22_45185018_G_C_b38	21177	119	141	0.34901	2.66e-13	0.337099	0.0422916	G	C
rs71450103:66705962:ATT:AT	15	66705962	-	-	-	ENSG00000075131	TIPIN	66628529	66679084	26878	protein_coding	AT	ATT	0.107477	0	ATT	0.091954	0.0744681	1	40.3272	1.75012e-09	1689	0.0456103	-0.801664	-6.16999	0.12993	4.06487e-09	-0.952582	-3.75277	0.253835	0.000634191	-0.776039	-5.12288	0.151485	9.64353e-07	-0.303001	-0.878159	0.345041	0.380984	-	-	-	-	-	-	-	-	-	-	-
rs227370:103612043:T:C	4	103612043	ENSG00000109323	MANBA	0	ENSG00000109323	MANBA	103551927	103682151	0	protein_coding	C	T	0.28972	0	T	0.318681	0.0319149	1	39.5701	2.55537e-09	1157	0.0456198	0.469736	6.21573	0.0755722	3.19349e-09	0.543712	3.81563	0.142496	0.000530312	0.444448	5.00111	0.0888698	1.65643e-06	0.0904411	0.532082	0.169976	0.595301	ENSG00000109323.8	chr4_102690886_T_C_b38	-70108	111	137	0.339109	0.837654	0.00883542	0.0430525	T	C
rs227364:103610310:T:A	4	103610310	ENSG00000109323	MANBA	0	ENSG00000109323	MANBA	103551927	103682151	0	protein_coding	A	T	0.28972	0	T	0.318681	0.0319149	1	39.5701	2.55537e-09	1157	0.0456198	0.469736	6.21573	0.0755722	3.19349e-09	0.543712	3.81563	0.142496	0.000530312	0.444448	5.00111	0.0888698	1.65643e-06	0.0904411	0.532082	0.169976	0.595301	ENSG00000109323.8	chr4_102689153_T_A_b38	-71841	111	138	0.341584	0.837187	0.00879053	0.0427089	T	A
rs7652530:140956248:G:A	3	140956248	ENSG00000155893	ACPL2	0	ENSG00000155893	PXYLP1	140947568	141086595	0	protein_coding	G	A	0.528037	0	A	0.354839	0.0106383	1	39.9326	2.13183e-09	1387	0.0456242	0.42844	5.84541	0.0732952	2.18088e-08	0.282737	2.00142	0.141268	0.0531472	0.504941	5.9939	0.0842424	1.60901e-08	-0.238062	-1.46292	0.162731	0.145169	ENSG00000155893.12	chr3_141237406_G_A_b38	8680	133	169	0.418317	0.195894	-0.0668817	0.0514991	G	A
rs10425274:57995784:T:C	19	57995784	ENSG00000268266	AC003005.2	1420	ENSG00000105136	ZNF419	57999079	58007465	3295	protein_coding	C	T	0.397196	0	T	0.489362	0	1	40.146	1.91607e-09	1544	0.0456482	-0.514627	-6.35612	0.0809656	1.51248e-09	-0.444173	-2.70402	0.164264	0.0105039	-0.542714	-5.73012	0.0947126	5.78058e-08	0.158092	0.829779	0.190523	0.407722	ENSG00000105136.20	chr19_57484416_T_C_b38	-3295	117	143	0.35396	5.09e-12	-0.497403	0.0667095	T	C
rs3810132:57998879:C:T	19	57998879	ENSG00000105136	ZNF419	200	ENSG00000105136	ZNF419	57999079	58007465	200	protein_coding	T	C	0.397196	0	C	0.489362	0	1	40.146	1.91607e-09	1544	0.0456482	-0.514627	-6.35612	0.0809656	1.51248e-09	-0.444173	-2.70402	0.164264	0.0105039	-0.542714	-5.73012	0.0947126	5.78058e-08	0.158092	0.829779	0.190523	0.407722	ENSG00000105136.20	chr19_57487511_C_T_b38	-200	116	142	0.351485	2.08e-12	-0.50281	0.0660405	C	T
rs6510078:57997218:T:A	19	57997218	ENSG00000105136	ZNF419	1861	ENSG00000105136	ZNF419	57999079	58007465	1861	protein_coding	A	T	0.397196	0	T	0.489362	0	1	40.146	1.91607e-09	1544	0.0456482	-0.514627	-6.35612	0.0809656	1.51248e-09	-0.444173	-2.70402	0.164264	0.0105039	-0.542714	-5.73012	0.0947126	5.78058e-08	0.158092	0.829779	0.190523	0.407722	ENSG00000105136.20	chr19_57485850_T_A_b38	-1861	117	143	0.35396	5.09e-12	-0.497403	0.0667095	T	A
rs4801225:57993186:A:C	19	57993186	ENSG00000268266	AC003005.2	0	ENSG00000105136	ZNF419	57999079	58007465	5893	protein_coding	C	A	0.397196	0	A	0.489362	0	1	40.146	1.91607e-09	1544	0.0456482	-0.514627	-6.35612	0.0809656	1.51248e-09	-0.444173	-2.70402	0.164264	0.0105039	-0.542714	-5.73012	0.0947126	5.78058e-08	0.158092	0.829779	0.190523	0.407722	ENSG00000105136.20	chr19_57481818_A_C_b38	-5893	117	143	0.35396	5.09e-12	-0.497403	0.0667095	A	C
rs11779934:27700973:T:C	8	27700973	ENSG00000253176	RP11-1149M3.2	3074	ENSG00000147419	CCDC25	27590833	27630170	70803	protein_coding	T	C	0.561321	0.00934579	C	0.440217	0.0212766	1	40.1304	1.9311e-09	1532	0.0456487	0.417692	5.95017	0.0701984	1.27609e-08	0.578725	3.84214	0.150626	0.000491635	0.393886	5.0367	0.0782033	1.41542e-06	-0.063706	-0.372899	0.17084	0.709646	ENSG00000147419.17	chr8_27843456_T_C_b38	70803	151	197	0.487624	2.9e-05	-0.19484	0.0452772	T	C
rs551154:136197278:G:T	9	136197278	ENSG00000148296	SURF6	274	ENSG00000148290	SURF1	136218613	136223552	21335	protein_coding	G	T	0.429907	0	T	0.416667	0.0425532	1	40.178	1.88564e-09	1569	0.0456508	0.489369	6.4879	0.075428	7.43136e-10	0.368055	2.54263	0.144753	0.0155805	0.53043	5.80629	0.0913544	4.00897e-08	-0.16738	-0.988135	0.169389	0.324364	ENSG00000148290.9	chr9_133330442_T_G_b38	-26234	144	187	0.462871	4.03e-08	0.353106	0.0612566	T	G
rs12061255:22350547:C:T	1	22350547	ENSG00000228397	RP1-224A6.3	0	ENSG00000218510	LINC00339	22351051	22357716	504	lncRNA	C	T	0.29798	0.0747664	T	0.224719	0.0531915	1	40.5214	1.58811e-09	1865	0.0457011	-0.700569	-6.24174	0.112239	2.78277e-09	-0.646854	-2.41316	0.268052	0.0211873	-0.743304	-5.89051	0.126187	2.66642e-08	0.228457	0.823352	0.277472	0.411357	ENSG00000218510.6	chr1_22024054_C_T_b38	-477	76	83	0.205446	3.62e-38	1.19392	0.0697435	C	T
rs15818	11	118952173	ENSG00000160695	VPS11	0	ENSG00000160695	VPS11	118938403	118952688	0	protein_coding	A	G	0.429907	0	G	0.425532	0	1	39.5117	2.6311e-09	1126	0.0457132	0.487604	6.13944	0.0794216	4.77276e-09	0.285294	1.63358	0.174643	0.111311	0.571696	6.06985	0.0941861	1.10685e-08	-0.419006	-2.21033	0.189567	0.0282956	ENSG00000160695.14	chr11_119081463_A_G_b38	13764	125	158	0.391089	5.02e-25	-0.575885	0.0467513	A	G
rs4614	11	118952371	ENSG00000160695	VPS11	0	ENSG00000160695	VPS11	118938403	118952688	0	protein_coding	A	G	0.429907	0	G	0.425532	0	1	39.5117	2.6311e-09	1126	0.0457132	0.487604	6.13944	0.0794216	4.77276e-09	0.285294	1.63358	0.174643	0.111311	0.571696	6.06985	0.0941861	1.10685e-08	-0.419006	-2.21033	0.189567	0.0282956	ENSG00000160695.14	chr11_119081661_A_G_b38	13962	125	158	0.391089	5.02e-25	-0.575885	0.0467513	A	G
rs550458	11	77855254	ENSG00000246174	KCTD21-AS1	0	ENSG00000159063	ALG8	77811982	77850699	4555	protein_coding	C	T	0.14486	0	T	0.309783	0.0212766	1	39.5199	2.62031e-09	1131	0.0457279	0.708051	7.17016	0.0987497	1.64253e-11	0.581095	2.71056	0.214382	0.0103347	0.66807	5.67211	0.117782	7.62454e-08	0.0376927	0.16754	0.224977	0.867126	ENSG00000159063.12	chr11_78144208_C_T_b38	4548	57	62	0.153465	6.37e-12	-0.665615	0.0897508	C	T
rs10758641:4677630:C:G	9	4677630	ENSG00000273061	RP11-6J24.6	0	ENSG00000106686	SPATA6L	4553386	4666674	10956	protein_coding	C	G	0.333333	0.0186916	G	0.619565	0.0212766	1	40.9048	1.3111e-09	2354	0.0458673	-0.397186	-6.51252	0.0609881	6.50092e-10	-0.344537	-2.22269	0.155009	0.0327929	-0.411977	-5.99704	0.0686967	1.58446e-08	0.00632316	0.0457328	0.138263	0.963572	ENSG00000106686.16	chr9_4677630_C_G_b38	10956	110	136	0.336634	0.00341738	0.214809	0.0722947	C	G
rs951560	3	40463471	ENSG00000223797|ENSG00000168032	ENTPD3-AS1|ENTPD3	0	ENSG00000223797	ENTPD3-AS1	40355293	40494820	0	lncRNA	A	G	0.303738	0	G	0.590426	0	1	39.2596	2.98464e-09	996	0.0458687	-0.418902	-6.48907	0.064555	7.38425e-10	-0.420558	-3.18138	0.132194	0.00306776	-0.41159	-5.398	0.0762485	2.75827e-07	-0.0578283	-0.441099	0.131101	0.659651	ENSG00000223797.5	chr3_40421980_A_G_b38	-31349	106	139	0.344059	2.13e-08	0.279446	0.0474177	A	G
rs6599102:40468406:G:A	3	40468406	ENSG00000223797|ENSG00000168032	ENTPD3-AS1|ENTPD3	0	ENSG00000223797	ENTPD3-AS1	40355293	40494820	0	lncRNA	G	A	0.303738	0	A	0.590426	0	1	39.2596	2.98464e-09	996	0.0458687	-0.418902	-6.48907	0.064555	7.38425e-10	-0.420558	-3.18138	0.132194	0.00306776	-0.41159	-5.398	0.0762485	2.75827e-07	-0.0578283	-0.441099	0.131101	0.659651	ENSG00000223797.5	chr3_40426915_G_A_b38	-26414	106	139	0.344059	2.13e-08	0.279446	0.0474177	G	A
rs292174:36832141:G:A	5	36832141	ENSG00000272103	CTD-2653M23.3	29697	ENSG00000285967	NIPBL-DT	36864527	36876802	32386	lncRNA	G	A	0.3	0.0186916	A	0.37234	0	1	39.6929	2.40323e-09	1237	0.0458702	-0.545139	-6.32849	0.0861404	1.75361e-09	-0.542503	-3.46688	0.156482	0.00141249	-0.563387	-5.26057	0.107096	5.18023e-07	-0.0664641	-0.342609	0.193994	0.732278	-	-	-	-	-	-	-	-	-	-	-
rs2218111:44634458:G:A	4	44634458	ENSG00000177752	YIPF7	0	ENSG00000151806	GUF1	44680437	44702945	45979	protein_coding	A	G	0.336449	0	G	0.569149	0	1	40.1504	1.91187e-09	1555	0.0458728	-0.544895	-6.49474	0.083898	7.1606e-10	-0.662896	-3.00702	0.22045	0.00485922	-0.51734	-5.57747	0.0927552	1.19355e-07	-0.13458	-0.705961	0.190633	0.481091	ENSG00000151806.13	chr4_44632441_G_A_b38	-46116	114	142	0.351485	5.6e-06	0.306797	0.065315	G	A
rs144531894:44597807:G:A	4	44597807	-	-	-	ENSG00000272936	AC096586.1	44706422	44706982	108615	lncRNA	G	A	0.271028	0	A	0.154255	0	1	40.103	1.95774e-09	1519	0.0458858	-0.794923	-7.01362	0.11334	4.01362e-11	-0.843242	-3.46019	0.243698	0.00143883	-0.710194	-5.30378	0.133903	4.25367e-07	-0.528729	-1.98175	0.266799	0.0489724	-	-	-	-	-	-	-	-	-	-	-
rs7650936:69152593:C:G	3	69152593	ENSG00000144746	ARL6IP5	0	ENSG00000144746	ARL6IP5	69134088	69155243	0	protein_coding	G	C	0.49505	0.0560748	C	0.303191	0	1	40.0872	1.97321e-09	1508	0.0459135	-0.445176	-6.68832	0.0665601	2.48041e-10	-0.539326	-2.57821	0.209186	0.0142984	-0.415254	-5.78274	0.0718092	4.49061e-08	-0.133508	-0.884897	0.150875	0.377349	ENSG00000144746.6	chr3_69103442_C_G_b38	18498	149	196	0.485149	5.7e-15	-0.274061	0.0317858	C	G
rs1972701:50612659:A:C	15	50612659	ENSG00000104064	GABPB1	0	ENSG00000285410	GABPB1-IT1	50641133	50647058	28474	lncRNA	A	C	0.546729	0	C	0.435484	0.0106383	1	40.2865	1.78611e-09	1666	0.0459143	-0.473593	-6.52578	0.0725726	6.04851e-10	-0.39968	-2.56934	0.155557	0.0146084	-0.507382	-5.80387	0.0874213	4.056e-08	0.095688	0.58832	0.162646	0.557028	-	-	-	-	-	-	-	-	-	-	-
rs28372114:50615029:C:G	15	50615029	ENSG00000104064	GABPB1	0	ENSG00000285410	GABPB1-IT1	50641133	50647058	26104	lncRNA	C	G	0.546729	0	G	0.435484	0.0106383	1	40.2865	1.78611e-09	1666	0.0459143	-0.473593	-6.52578	0.0725726	6.04851e-10	-0.39968	-2.56934	0.155557	0.0146084	-0.507382	-5.80387	0.0874213	4.056e-08	0.095688	0.58832	0.162646	0.557028	-	-	-	-	-	-	-	-	-	-	-
rs28609286:50615365:T:C	15	50615365	ENSG00000104064	GABPB1	0	ENSG00000285410	GABPB1-IT1	50641133	50647058	25768	lncRNA	T	C	0.546729	0	C	0.435484	0.0106383	1	40.2865	1.78611e-09	1666	0.0459143	-0.473593	-6.52578	0.0725726	6.04851e-10	-0.39968	-2.56934	0.155557	0.0146084	-0.507382	-5.80387	0.0874213	4.056e-08	0.095688	0.58832	0.162646	0.557028	-	-	-	-	-	-	-	-	-	-	-
rs28716586:50598552:C:T	15	50598552	ENSG00000104064	GABPB1	0	ENSG00000285410	GABPB1-IT1	50641133	50647058	42581	lncRNA	C	T	0.546729	0	T	0.435484	0.0106383	1	40.2865	1.78611e-09	1666	0.0459143	-0.473593	-6.52578	0.0725726	6.04851e-10	-0.39968	-2.56934	0.155557	0.0146084	-0.507382	-5.80387	0.0874213	4.056e-08	0.095688	0.58832	0.162646	0.557028	-	-	-	-	-	-	-	-	-	-	-
rs4775874:50604739:G:C	15	50604739	ENSG00000104064	GABPB1	0	ENSG00000285410	GABPB1-IT1	50641133	50647058	36394	lncRNA	G	C	0.546729	0	C	0.435484	0.0106383	1	40.2865	1.78611e-09	1666	0.0459143	-0.473593	-6.52578	0.0725726	6.04851e-10	-0.39968	-2.56934	0.155557	0.0146084	-0.507382	-5.80387	0.0874213	4.056e-08	0.095688	0.58832	0.162646	0.557028	-	-	-	-	-	-	-	-	-	-	-
rs11638564:50598176:T:A	15	50598176	ENSG00000104064	GABPB1	0	ENSG00000285410	GABPB1-IT1	50641133	50647058	42957	lncRNA	T	A	0.546729	0	A	0.435484	0.0106383	1	40.2865	1.78611e-09	1666	0.0459143	-0.473593	-6.52578	0.0725726	6.04851e-10	-0.39968	-2.56934	0.155557	0.0146084	-0.507382	-5.80387	0.0874213	4.056e-08	0.095688	0.58832	0.162646	0.557028	-	-	-	-	-	-	-	-	-	-	-
rs1972700:50612660:A:C	15	50612660	ENSG00000104064	GABPB1	0	ENSG00000285410	GABPB1-IT1	50641133	50647058	28473	lncRNA	A	C	0.546729	0	C	0.435484	0.0106383	1	40.2865	1.78611e-09	1666	0.0459143	-0.473593	-6.52578	0.0725726	6.04851e-10	-0.39968	-2.56934	0.155557	0.0146084	-0.507382	-5.80387	0.0874213	4.056e-08	0.095688	0.58832	0.162646	0.557028	-	-	-	-	-	-	-	-	-	-	-
rs1396740:9105108:C:T	18	9105108	ENSG00000178127|ENSG00000265257	NDUFV2|RP11-21J18.1	0	ENSG00000101745	ANKRD12	9136226	9285983	31118	protein_coding	T	C	0.206731	0.0280374	C	0.331522	0.0212766	1	40.7948	1.38522e-09	2149	0.0459325	-0.367125	-6.1648	0.0595519	4.17752e-09	-0.434244	-3.82869	0.113419	0.000510903	-0.36643	-5.11233	0.0716756	1.01094e-06	0.0289959	0.208897	0.138805	0.834756	ENSG00000101745.16	chr18_9105110_C_T_b38	-31667	72	79	0.195545	0.223905	-0.110383	0.0904128	C	T
GA002895	2	-	-	-	-	ENSG00000182600	SNORC	233721980	233743418	-	protein_coding	G	A	0.281553	0.0373832	A	0.324468	0	1	40.0573	2.00296e-09	1487	0.0459567	0.632183	7.25007	0.0871969	1.03674e-11	0.602828	2.91511	0.206794	0.00616366	0.572355	5.61777	0.101883	9.8671e-08	0.150917	0.724737	0.208237	0.469519	-	-	-	-	-	-	-	-	-	-	-
rs66472615:29785289:T:G	6	29785289	ENSG00000237042	MICG	4816	ENSG00000206341	HLA-H	29855529	29858259	70240	unprocessed_pseudogene	T	G	0.0706522	0.140187	G	0.183333	0.0425532	0	40.9004	1.31402e-09	3839	0.0459693	-0.904184	-6.02753	0.150009	8.55727e-09	-1.01109	-2.68872	0.376047	0.0109094	-0.998643	-5.80268	0.1721	4.0793e-08	-0.115807	-0.319531	0.362427	0.749681	ENSG00000206341.7	chr6_29817512_T_G_b38	-70955	49	50	0.123762	3.75e-09	0.81995	0.131491	T	G
rs12925065:84231902:T:C	16	84231902	ENSG00000140955	ADAD2	1128	ENSG00000140955	ADAD2	84224744	84230774	1128	protein_coding	C	T	0.61215	0	T	0.393617	0	1	40.9001	1.31419e-09	3109	0.0459753	0.603429	6.81213	0.0885816	1.24735e-10	0.517356	2.1123	0.244925	0.0418679	0.58946	6.03641	0.0976507	1.30546e-08	-0.0216388	-0.101817	0.212527	0.919011	ENSG00000140955.10	chr16_84198296_T_C_b38	7158	131	174	0.430693	1.17e-24	0.802077	0.0658185	T	C
rs2072180:141414317:A:G	7	141414317	ENSG00000228775|ENSG00000214102	WEE2-AS1|WEE2	0	ENSG00000127366	TAS2R5	141490017	141491167	75700	protein_coding	G	A	0.509434	0.00934579	A	0.288043	0.0212766	1	39.3316	2.87912e-09	1035	0.0459797	0.4038	6.4104	0.0629914	1.12986e-09	0.312533	1.56515	0.199682	0.126545	0.405298	6.07304	0.0667372	1.08954e-08	-0.0344346	-0.232563	0.148066	0.816355	ENSG00000127366.5	chr7_141714517_A_G_b38	-75700	148	197	0.487624	0.652673	-0.0287175	0.0636908	A	G
rs55661216:64302692:TGCCTCC:T	7	64302692	-	-	-	ENSG00000198039	ZNF273	64330550	64391344	27858	protein_coding	TGCCTCC	T	0.415	0.0654206	T	0.266304	0.0212766	1	40.1626	1.90023e-09	1569	0.046004	0.347388	5.88257	0.0590538	1.80456e-08	0.449479	4.21179	0.106719	0.000168455	0.343369	4.73534	0.0725119	5.24009e-06	0.0587014	0.437852	0.134067	0.661999	-	-	-	-	-	-	-	-	-	-	-
rs148180648:156099517:CAAGAT:C	4	156099517	-	-	-	ENSG00000185149	NPY2R	156129788	156138230	30271	protein_coding	CAAGAT	C	0.116822	0	C	0.0271739	0.0212766	0	40.135	1.92662e-09	1548	0.0460186	-0.942223	-6.46226	0.145804	8.53909e-10	-0.339114	-0.879977	0.385367	0.384874	-1.02206	-6.27381	0.162909	4.00322e-09	0.790808	2.11294	0.374269	0.0359328	-	-	-	-	-	-	-	-	-	-	-
rs59194583:156099939:C:G	4	156099939	-	RP11-92A5.2	27742	ENSG00000185149	NPY2R	156129788	156138230	29849	protein_coding	C	G	0.116822	0	G	0.0271739	0.0212766	0	40.135	1.92662e-09	1548	0.0460186	-0.942223	-6.46226	0.145804	8.53909e-10	-0.339114	-0.879977	0.385367	0.384874	-1.02206	-6.27381	0.162909	4.00322e-09	0.790808	2.11294	0.374269	0.0359328	ENSG00000185149.5	chr4_155178787_C_G_b38	-29842	42	44	0.108911	0.00127638	0.295989	0.0902761	C	G
rs35854106:156104960:G:A	4	156104960	-	RP11-92A5.2	22721	ENSG00000185149	NPY2R	156129788	156138230	24828	protein_coding	G	A	0.116822	0	A	0.0271739	0.0212766	0	40.135	1.92662e-09	1548	0.0460186	-0.942223	-6.46226	0.145804	8.53909e-10	-0.339114	-0.879977	0.385367	0.384874	-1.02206	-6.27381	0.162909	4.00322e-09	0.790808	2.11294	0.374269	0.0359328	ENSG00000185149.5	chr4_155183808_G_A_b38	-24821	42	44	0.108911	0.00127638	0.295989	0.0902761	G	A
rs4517962:233578337:T:C	2	233578337	ENSG00000204120	GIGYF2	0	ENSG00000182600	SNORC	233721980	233743418	143643	protein_coding	T	C	0.287736	0.00934579	C	0.311828	0.0106383	1	40.0543	2.00593e-09	1487	0.0460248	0.640005	7.33693	0.0872306	6.26771e-12	0.629653	3.03195	0.207673	0.0045531	0.571252	5.55532	0.10283	1.32471e-07	0.169054	0.809064	0.20895	0.419507	ENSG00000182600.9	chr2_232713627_T_C_b38	-155387	117	140	0.346535	1.1e-18	-0.529691	0.0528778	T	C
rs2227296	12	11000934	ENSG00000111215	PRR4	0	ENSG00000275778	AC018630.2	10998448	11324199	0	protein_coding	A	G	0.308411	0	G	0.223404	0	1	40.2696	1.80126e-09	1656	0.046026	-0.592244	-6.45566	0.0917403	8.84974e-10	-0.402639	-1.92925	0.208702	0.0618386	-0.639887	-6.04546	0.105846	1.24854e-08	0.196501	0.956667	0.205401	0.33997	-	-	-	-	-	-	-	-	-	-	-
rs9854587:155027416:T:C	3	155027416	ENSG00000239443	PABPC1P10	0	ENSG00000240045	STRIT1	155008016	155011472	15944	protein_coding	T	C	0.514019	0	C	0.406977	0.0851064	1	39.4621	2.69725e-09	1106	0.0460301	0.495213	6.86045	0.0721837	9.51941e-11	0.56095	2.71052	0.206953	0.0103359	0.475634	5.66702	0.0839301	7.81116e-08	0.120064	0.651712	0.184228	0.515387	ENSG00000240045.1	chr3_155309627_T_C_b38	15936	129	168	0.415842	0.000344483	-0.295522	0.0808077	T	C
rs7824330:234734:G:A	8	234734	-	RP11-63E5.1	20062	ENSG00000223508	RPL23AP53	163186	182231	52503	transcribed_processed_pseudogene	G	A	0.361905	0.0186916	A	0.252747	0.0319149	1	39.7972	2.2811e-09	1308	0.0460381	0.600268	6.23147	0.0963284	2.93827e-09	0.52995	3.04194	0.174214	0.00443557	0.648074	5.52665	0.117263	1.51561e-07	-0.0805291	-0.381105	0.211304	0.703558	ENSG00000223508.5	chr8_284734_G_A_b38	52598	113	140	0.346535	0.116552	0.135531	0.0858964	G	A
rs140902367:15445613:T:C	17	15445613	ENSG00000259024|ENSG00000175106	TVP23C-CDRT4|TVP23C	0	ENSG00000239704	CDRT4	15339332	15406922	38691	protein_coding	T	C	0.0882353	0.046729	C	0.154255	0	1	40.0207	2.03998e-09	1464	0.0460822	0.680323	6.26411	0.108607	2.47128e-09	0.809703	4.02361	0.201238	0.00029157	0.650413	4.88172	0.133234	2.79276e-06	0.189856	0.777227	0.244274	0.438007	ENSG00000239704.10	chr17_15542299_T_C_b38	66571	35	36	0.0891089	1.44e-11	-0.623233	0.0857106	T	C
rs10152695:82494210:C:T	15	82494210	ENSG00000140598	EFTUD1	0	ENSG00000188659	SAXO2	82555151	82577271	60941	protein_coding	C	T	0.0420561	0	T	0.117021	0	0	38.7246	3.89996e-09	766	0.0460951	-0.939857	-6.06047	0.15508	7.21088e-09	-0.981152	-3.21527	0.305154	0.00280187	-0.994681	-5.32791	0.186692	3.80861e-07	0.422977	1.25956	0.335814	0.209398	ENSG00000188659.9	chr15_82201869_C_T_b38	-60941	22	22	0.0544554	2.04e-08	0.662275	0.112219	C	T
rs73011392:15077149:C:T	19	15077149	ENSG00000105143	SLC1A6	0	ENSG00000105143	SLC1A6	15060846	15133802	0	protein_coding	C	T	0.259615	0.0280374	T	0.138889	0.0425532	1	40.262	1.80812e-09	1653	0.0461174	-0.36548	-6.97556	0.0523945	4.97937e-11	-0.436865	-3.22871	0.135306	0.00270264	-0.317869	-5.46236	0.0581925	2.04637e-07	-0.104289	-0.841777	0.123892	0.400988	ENSG00000105143.12	chr19_14966337_C_T_b38	-44306	70	78	0.193069	3.24e-14	0.331137	0.0397518	C	T
rs10606126:86057894:GTATT:G	8	86057894	-	-	-	ENSG00000133739	LRRCC1	86019450	86058315	0	protein_coding	G	GTATT	0.303738	0	GTATT	0.322581	0.0106383	1	38.6649	4.0182e-09	744	0.0461286	0.452041	6.95802	0.0649669	5.49828e-11	0.350345	2.4632	0.142232	0.0188327	0.428198	5.70942	0.0749984	6.38187e-08	0.210022	1.28272	0.163731	0.201176	-	-	-	-	-	-	-	-	-	-	-
rs7015758:86057407:G:C	8	86057407	ENSG00000133739	LRRCC1	0	ENSG00000133739	LRRCC1	86019450	86058315	0	protein_coding	C	G	0.303738	0	G	0.322581	0.0106383	1	38.6649	4.0182e-09	744	0.0461286	0.452041	6.95802	0.0649669	5.49828e-11	0.350345	2.4632	0.142232	0.0188327	0.428198	5.70942	0.0749984	6.38187e-08	0.210022	1.28272	0.163731	0.201176	ENSG00000133739.15	chr8_85145172_G_C_b38	38025	109	130	0.321782	3.28e-10	0.254793	0.0380312	G	C
rs6764459:33260422:C:T	3	33260422	ENSG00000173705	SUSD5	0	ENSG00000173705	SUSD5	33191535	33260302	120	protein_coding	C	T	0.0943396	0.00934579	T	0.215054	0.0106383	1	39.9142	2.15152e-09	1390	0.0461451	-0.646334	-5.93049	0.108985	1.41186e-08	-0.476102	-2.79143	0.170558	0.00844259	-0.721167	-5.66763	0.127243	7.78854e-08	0.272253	1.14497	0.237782	0.253684	ENSG00000173705.8	chr3_33218930_C_T_b38	-285	35	38	0.0940594	3.4e-05	0.373808	0.0876621	C	T
rs79161219:17430319:AAG:A	19	17430319	-	-	-	ENSG00000130312	MRPL34	17403418	17417652	12667	protein_coding	AAG	A	0.311881	0.0560748	A	0.239362	0	1	39.8716	2.19786e-09	1361	0.0461555	-0.366948	-6.02639	0.0608901	8.60759e-09	-0.464751	-4.45197	0.104392	8.29251e-05	-0.346594	-4.47789	0.077401	1.5369e-05	-0.16862	-1.25794	0.134044	0.209981	-	-	-	-	-	-	-	-	-	-	-
2:132182699:A:C	2	132182699	-	-	-	ENSG00000152117	SMPD4BP	132250386	132279146	67687	transcribed_processed_pseudogene	A	C	0.0923913	0.140187	C	0.0645161	0.0106383	0	38.5329	4.29237e-09	697	0.0461632	0.741436	6.23102	0.118991	2.94533e-09	0.817353	2.28986	0.356945	0.0281724	0.721997	5.7697	0.125136	4.7812e-08	0.100922	0.29087	0.346964	0.771473	-	-	-	-	-	-	-	-	-	-	-
2:132182698:G:GCT	2	132182698	-	-	-	ENSG00000152117	SMPD4BP	132250386	132279146	67688	transcribed_processed_pseudogene	G	GCT	0.0923913	0.140187	GCT	0.0645161	0.0106383	0	38.5329	4.29237e-09	697	0.0461632	0.741436	6.23102	0.118991	2.94533e-09	0.817353	2.28986	0.356945	0.0281724	0.721997	5.7697	0.125136	4.7812e-08	0.100922	0.29087	0.346964	0.771473	-	-	-	-	-	-	-	-	-	-	-
2:132182696:G:T	2	132182696	-	-	-	ENSG00000152117	SMPD4BP	132250386	132279146	67690	transcribed_processed_pseudogene	G	T	0.0923913	0.140187	T	0.0645161	0.0106383	0	38.5329	4.29237e-09	697	0.0461632	0.741436	6.23102	0.118991	2.94533e-09	0.817353	2.28986	0.356945	0.0281724	0.721997	5.7697	0.125136	4.7812e-08	0.100922	0.29087	0.346964	0.771473	-	-	-	-	-	-	-	-	-	-	-
2:132182702:C:G	2	132182702	-	-	-	ENSG00000152117	SMPD4BP	132250386	132279146	67684	transcribed_processed_pseudogene	C	G	0.0923913	0.140187	G	0.0645161	0.0106383	0	38.5329	4.29237e-09	697	0.0461632	0.741436	6.23102	0.118991	2.94533e-09	0.817353	2.28986	0.356945	0.0281724	0.721997	5.7697	0.125136	4.7812e-08	0.100922	0.29087	0.346964	0.771473	-	-	-	-	-	-	-	-	-	-	-
rs9616936	22	50837224	ENSG00000100239	PPP6R2	0	ENSG00000100239	PPP6R2	50781733	50883519	0	protein_coding	A	G	0.287129	0.0560748	G	0.244681	0	1	39.762	2.32167e-09	1289	0.0461764	-0.583653	-5.94075	0.0982457	1.3394e-08	-0.927817	-3.80842	0.243623	0.00054133	-0.554789	-5.02572	0.11039	1.48585e-06	-0.138206	-0.582955	0.237078	0.560626	ENSG00000100239.15	chr22_50398795_A_G_b38	55491	119	141	0.34901	5.99e-09	0.279014	0.0454057	A	G
rs11586493:180961245:G:A	1	180961245	ENSG00000135823	STX6	0	ENSG00000135823	STX6	180941848	180992257	0	protein_coding	A	G	0.40566	0.00934579	G	0.521277	0	1	40.0596	2.00063e-09	1496	0.0461812	-0.44287	-6.98684	0.0633863	4.6715e-11	-0.490364	-2.71264	0.18077	0.0102815	-0.399793	-5.7185	0.0699123	6.1111e-08	-0.021895	-0.150309	0.145667	0.880683	ENSG00000135823.13	chr1_180992109_G_A_b38	-31012	136	172	0.425743	2.84e-05	-0.237371	0.0550941	G	A
rs11410692:180961063:A:AT	1	180961063	-	-	-	ENSG00000135823	STX6	180941848	180992257	0	protein_coding	AT	A	0.40566	0.00934579	A	0.521277	0	1	40.0596	2.00063e-09	1496	0.0461812	-0.44287	-6.98684	0.0633863	4.6715e-11	-0.490364	-2.71264	0.18077	0.0102815	-0.399793	-5.7185	0.0699123	6.1111e-08	-0.021895	-0.150309	0.145667	0.880683	-	-	-	-	-	-	-	-	-	-	-
rs5779077:180959696:G:GA	1	180959696	-	-	-	ENSG00000135823	STX6	180941848	180992257	0	protein_coding	GA	G	0.40566	0.00934579	G	0.521277	0	1	40.0596	2.00063e-09	1496	0.0461812	-0.44287	-6.98684	0.0633863	4.6715e-11	-0.490364	-2.71264	0.18077	0.0102815	-0.399793	-5.7185	0.0699123	6.1111e-08	-0.021895	-0.150309	0.145667	0.880683	-	-	-	-	-	-	-	-	-	-	-
rs4980325:234451:G:T	11	234451	ENSG00000142082	SIRT3	0	ENSG00000185627	PSMD13	236966	252984	2515	protein_coding	T	G	0.524038	0.0280374	G	0.182796	0.0106383	1	38.6888	3.97036e-09	754	0.0461921	-0.453031	-6.18625	0.0732318	3.73122e-09	-0.150676	-0.96059	0.156858	0.343348	-0.520194	-6.14541	0.0846475	7.60968e-09	0.325867	2.23796	0.145609	0.0264037	ENSG00000185627.17	chr11_234451_G_T_b38	-2095	136	174	0.430693	4.59e-09	-0.361167	0.0582845	G	T
rs66867371:114578972:T:C	2	114578972	ENSG00000244063	AC024704.2	7995	ENSG00000228857	AC104653.1	114588626	114600933	9654	lncRNA	C	T	0.640777	0.0373832	T	0.342697	0.0531915	1	38.9822	3.42866e-09	874	0.0462383	-0.399054	-5.45037	0.073216	1.55561e-07	-0.792478	-4.81126	0.164713	2.83354e-05	-0.340677	-3.9792	0.0856146	0.000109844	-0.298082	-1.91967	0.155278	0.0564219	ENSG00000228857.2	chr2_113821395_T_C_b38	-21961	126	162	0.40099	3.03e-13	-0.475814	0.0598587	T	C
rs11658340:80084844:C:T	17	80084844	ENSG00000176155	CCDC57	0	ENSG00000176155	CCDC57	80059336	80170706	0	protein_coding	T	C	0.485714	0.0186916	C	0.411765	0.0957447	1	39.5026	2.64309e-09	1134	0.0462478	0.386501	6.91191	0.0559181	7.13043e-11	0.356694	2.54558	0.140123	0.0154706	0.377266	5.74654	0.0656511	5.34341e-08	-0.0222976	-0.161636	0.137949	0.871767	ENSG00000176155.18	chr17_82126968_C_T_b38	-85862	136	170	0.420792	1.58e-13	0.25208	0.0312732	C	T
rs11705888:48817289:T:C	3	48817289	ENSG00000114302	PRKAR2A	0	ENSG00000213672	NCKIPSD	48711277	48723797	93492	protein_coding	C	T	0.341121	0	T	0.43617	0	1	37.7277	6.42013e-09	467	0.0462622	0.412256	6.35982	0.064822	1.48284e-09	0.563792	3.89022	0.144925	0.000428378	0.357831	4.7533	0.0752806	4.85398e-06	0.17718	1.14713	0.154455	0.252793	-	-	-	-	-	-	-	-	-	-	-
rs7647813	3	48833348	ENSG00000114302	PRKAR2A	0	ENSG00000213672	NCKIPSD	48711277	48723797	109551	protein_coding	T	G	0.341121	0	G	0.43617	0	1	37.7277	6.42013e-09	467	0.0462622	0.412256	6.35982	0.064822	1.48284e-09	0.563792	3.89022	0.144925	0.000428378	0.357831	4.7533	0.0752806	4.85398e-06	0.17718	1.14713	0.154455	0.252793	ENSG00000213672.7	chr3_48795915_G_T_b38	109551	115	140	0.346535	3.87e-18	0.311086	0.0316917	G	T
rs7647812:48833347:G:A	3	48833347	ENSG00000114302	PRKAR2A	0	ENSG00000213672	NCKIPSD	48711277	48723797	109550	protein_coding	A	G	0.341121	0	G	0.43617	0	1	37.7277	6.42013e-09	467	0.0462622	0.412256	6.35982	0.064822	1.48284e-09	0.563792	3.89022	0.144925	0.000428378	0.357831	4.7533	0.0752806	4.85398e-06	0.17718	1.14713	0.154455	0.252793	ENSG00000213672.7	chr3_48795914_G_A_b38	109550	115	140	0.346535	3.87e-18	0.311086	0.0316917	G	A
rs1615070	2	61393175	ENSG00000237651	C2orf74	1211	ENSG00000237651	C2orf74	61372203	61391964	1211	protein_coding	A	G	0.397196	0	G	0.419355	0.0106383	1	39.053	3.30933e-09	906	0.0462631	-0.38489	-6.64003	0.0579651	3.23686e-10	-0.357043	-3.45176	0.103438	0.00147266	-0.370235	-5.20945	0.0710698	6.53237e-07	-0.111974	-0.860685	0.130099	0.390514	ENSG00000237651.6	chr2_61166040_A_G_b38	20972	140	188	0.465347	1.22e-27	0.443946	0.0334828	A	G
rs4510068:44184828:G:T	17	44184828	-	-	-	ENSG00000228696	ARL17B	44352150	44439163	167322	protein_coding	G	T	0.369159	0	T	0.380435	0.0212766	1	40.0351	2.02534e-09	1481	0.0462827	-0.545484	-6.21552	0.0877616	3.1971e-09	-0.329441	-1.67489	0.196694	0.10287	-0.612658	-6.10162	0.100409	9.45804e-09	0.267817	1.32151	0.20266	0.187946	-	-	-	-	-	-	-	-	-	-	-
rs67316642:135891670:T:A	6	135891670	ENSG00000231028	LINC00271	0	ENSG00000135541	AHI1	135604670	135818903	72767	protein_coding	T	A	0.346535	0.0560748	A	0.180851	0	1	38.6729	4.00206e-09	750	0.0463139	0.352463	6.25671	0.0563335	2.57031e-09	0.510077	4.30703	0.118429	0.000127314	0.300237	4.4858	0.0669306	1.48785e-05	0.207277	1.60539	0.129114	0.110096	-	-	-	-	-	-	-	-	-	-	-
rs17690703	17	43925297	ENSG00000264589	MAPT-AS1	0	ENSG00000265411	RN7SL656P	44397045	44397325	471748	misc_RNA	C	T	0.27451	0.046729	T	0.0706522	0.0212766	1	39.8699	2.19967e-09	1365	0.0463292	-0.514749	-4.86368	0.105835	2.41903e-06	-1.04824	-5.23817	0.200115	7.80221e-06	-0.432261	-3.52583	0.122598	0.000568759	-0.361575	-1.4849	0.243502	0.139254	-	-	-	-	-	-	-	-	-	-	-
rs7453105:86500761:A:C	6	86500761	ENSG00000206779|ENSG00000202385|ENSG00000199466|ENSG00000223080|ENSG00000251995|ENSG00000201535|ENSG00000201678|ENSG00000222601|ENSG00000252919|ENSG00000223300|ENSG00000199472|ENSG00000207342|ENSG00000200391|ENSG00000207484|ENSG00000223271|ENSG00000199668|ENSG00000202251|ENSG00000264932|ENSG00000200127|ENSG00000238723|ENSG00000207021|ENSG00000200883|ENSG00000207092|ENSG00000206669|ENSG00000239143|ENSG00000200241|ENSG00000238604|ENSG00000199546|ENSG00000212319|ENSG00000201511|ENSG00000199530|ENSG00000200658|ENSG00000200884|ENSG00000252761|ENSG00000201680|ENSG00000201207|ENSG00000201555|ENSG00000206717|ENSG00000252891|ENSG00000201913|ENSG00000200714|ENSG00000223220|ENSG00000200544|ENSG00000200141|ENSG00000200788|ENSG00000201451	Y_RNA	13288	ENSG00000203875	SNHG5	86360209	86388650	112111	lncRNA	A	C	0.28972	0	C	0.354839	0.0106383	1	39.387	2.80035e-09	1073	0.0463636	0.537207	6.805	0.078943	1.29795e-10	0.4571	2.34673	0.194782	0.0247272	0.528431	5.82065	0.0907857	3.74062e-08	-0.108496	-0.577678	0.187814	0.564176	ENSG00000203875.10	chr6_85791043_A_C_b38	112307	108	132	0.326733	3.64e-21	-0.56519	0.0517358	A	C
rs7153083:94562900:T:C	14	94562900	ENSG00000165948	IFI27L1	0	ENSG00000165948	IFI27L1	94547647	94570192	0	protein_coding	C	T	0.495283	0.00934579	T	0.198925	0.0106383	1	40.2961	1.7775e-09	1691	0.0463789	0.482379	6.79118	0.0710302	1.40189e-10	0.539696	2.98904	0.180558	0.00509186	0.456927	5.60015	0.0815919	1.07243e-07	0.175963	1.1458	0.153572	0.253342	ENSG00000165948.10	chr14_94096554_T_C_b38	15272	145	196	0.485149	1.12e-13	0.440286	0.0542284	T	C
rs201939016:107004654:CTGGCTAAT:C	9	107004654	-	-	-	ENSG00000136824	SMC2	106856541	106903700	100954	protein_coding	C	CTGGCTAAT	0.448598	0	CTGGCTAAT	0.456989	0.0106383	1	40.2012	1.86392e-09	1613	0.0463903	-0.455511	-6.09426	0.0747443	6.04636e-09	-0.267695	-1.65737	0.161518	0.106384	-0.495527	-6.11999	0.0809685	8.63437e-09	0.277115	1.52726	0.181445	0.128385	-	-	-	-	-	-	-	-	-	-	-
rs10114234:107003646:T:C	9	107003646	-	RP11-86L19.2	28863	ENSG00000136824	SMC2	106856541	106903700	99946	protein_coding	C	T	0.448598	0	T	0.456989	0.0106383	1	40.2012	1.86392e-09	1613	0.0463903	-0.455511	-6.09426	0.0747443	6.04636e-09	-0.267695	-1.65737	0.161518	0.106384	-0.495527	-6.11999	0.0809685	8.63437e-09	0.277115	1.52726	0.181445	0.128385	ENSG00000136824.18	chr9_104241365_T_C_b38	147105	148	195	0.482673	6.7e-21	-0.46347	0.0428013	T	C
rs1507512:107004948:A:G	9	107004948	-	RP11-86L19.2	27561	ENSG00000136824	SMC2	106856541	106903700	101248	protein_coding	G	A	0.448598	0	A	0.456989	0.0106383	1	40.2012	1.86392e-09	1613	0.0463903	-0.455511	-6.09426	0.0747443	6.04636e-09	-0.267695	-1.65737	0.161518	0.106384	-0.495527	-6.11999	0.0809685	8.63437e-09	0.277115	1.52726	0.181445	0.128385	ENSG00000136824.18	chr9_104242667_A_G_b38	148407	147	194	0.480198	5.43e-21	-0.461583	0.0424963	A	G
rs142965311:27989252:C:T	6	27989252	ENSG00000199851	U3	5699	ENSG00000216901	ZNF603P	28143966	28144452	154714	unprocessed_pseudogene	C	T	0.0990566	0.00934579	T	0.037234	0	0	39.1164	3.20618e-09	938	0.0464041	-0.903757	-5.55433	0.162712	9.35783e-08	-0.415781	-0.969021	0.429074	0.339184	-1.05118	-6.17878	0.170128	6.44396e-09	0.551747	1.42126	0.38821	0.156907	-	-	-	-	-	-	-	-	-	-	-
rs138234416:27992898:G:A	6	27992898	ENSG00000217315	OR2W2P	8827	ENSG00000216901	ZNF603P	28143966	28144452	151068	unprocessed_pseudogene	G	A	0.0990566	0.00934579	A	0.037234	0	0	39.1164	3.20618e-09	938	0.0464041	-0.903757	-5.55433	0.162712	9.35783e-08	-0.415781	-0.969021	0.429074	0.339184	-1.05118	-6.17878	0.170128	6.44396e-09	0.551747	1.42126	0.38821	0.156907	ENSG00000216901.1	chr6_28025120_G_A_b38	-151068	28	29	0.0717822	1.33e-06	0.87067	0.173327	G	A
rs68188794:28080777:T:C	6	28080777	ENSG00000219392	RP1-265C24.5	2629	ENSG00000216901	ZNF603P	28143966	28144452	63189	unprocessed_pseudogene	T	C	0.0990566	0.00934579	C	0.037234	0	0	39.1164	3.20618e-09	938	0.0464041	-0.903757	-5.55433	0.162712	9.35783e-08	-0.415781	-0.969021	0.429074	0.339184	-1.05118	-6.17878	0.170128	6.44396e-09	0.551747	1.42126	0.38821	0.156907	-	-	-	-	-	-	-	-	-	-	-
rs71559067:27994416:A:T	6	27994416	ENSG00000217315	OR2W2P	7309	ENSG00000216901	ZNF603P	28143966	28144452	149550	unprocessed_pseudogene	A	T	0.0990566	0.00934579	T	0.037234	0	0	39.1164	3.20618e-09	938	0.0464041	-0.903757	-5.55433	0.162712	9.35783e-08	-0.415781	-0.969021	0.429074	0.339184	-1.05118	-6.17878	0.170128	6.44396e-09	0.551747	1.42126	0.38821	0.156907	ENSG00000216901.1	chr6_28026638_A_T_b38	-149550	28	29	0.0717822	1.33e-06	0.87067	0.173327	A	T
rs649641:89612930:G:A	1	89612930	ENSG00000162645|ENSG00000213512	GBP2|GBP7	0	ENSG00000117226	GBP3	89472362	89488577	124353	protein_coding	A	G	0.252336	0	G	0.139785	0.0106383	1	39.8398	2.23304e-09	1347	0.0464121	0.634199	6.10831	0.103826	5.61811e-09	0.368331	1.41703	0.259931	0.165313	0.727964	6.15076	0.118353	7.40991e-09	-0.476058	-1.91592	0.248474	0.0569003	ENSG00000117226.11	chr1_89147247_G_A_b38	124353	108	127	0.314356	1.15e-13	0.585946	0.0722063	G	A
rs142857536:76260533:C:T	7	76260533	-	-	-	ENSG00000188372	ZP3	76026835	76071388	189145	protein_coding	C	T	0.0728155	0.0373832	T	0.130682	0.0638298	1	39.1746	3.11414e-09	967	0.0464655	-0.948503	-6.00739	0.157889	9.49816e-09	-1.02439	-2.67137	0.383468	0.0113869	-1.03073	-5.66025	0.1821	8.06696e-08	0.46268	1.34193	0.344788	0.181246	-	-	-	-	-	-	-	-	-	-	-
rs4979031	9	114423433	ENSG00000059769|ENSG00000244115	DNAJC25|DNAJC25-GNG10	0	ENSG00000242616	GNG10	114423885	114432506	452	protein_coding	G	A	0.331776	0	A	0.505319	0	1	40.3055	1.76916e-09	1703	0.0464887	0.237617	6.15211	0.0386236	4.46571e-09	0.329526	3.88224	0.0848803	0.000438293	0.230016	5.02332	0.0457897	1.50176e-06	0.131969	1.3597	0.0970573	0.175561	ENSG00000242616.3	chr9_111661153_G_A_b38	-182	102	129	0.319307	6.12e-09	-0.373686	0.0608563	G	A
rs1707276:17009244:T:G	10	17009244	ENSG00000107611	CUBN	0	ENSG00000026025	VIM	17270240	17279592	260996	protein_coding	T	G	0.373832	0	G	0.265957	0	1	40.6248	1.50812e-09	1998	0.0464939	-0.43504	-5.64947	0.0770054	5.8445e-08	-0.814872	-4.40122	0.185147	9.63888e-05	-0.400477	-4.61021	0.0868674	8.88436e-06	-0.158704	-0.749405	0.211774	0.454555	ENSG00000026025.15	chr10_16967245_T_G_b38	-261014	120	142	0.351485	1.22e-06	0.219802	0.0435933	T	G
rs1687707:17008174:T:C	10	17008174	ENSG00000107611	CUBN	0	ENSG00000026025	VIM	17270240	17279592	262066	protein_coding	T	C	0.373832	0	C	0.265957	0	1	40.6248	1.50812e-09	1998	0.0464939	-0.43504	-5.64947	0.0770054	5.8445e-08	-0.814872	-4.40122	0.185147	9.63888e-05	-0.400477	-4.61021	0.0868674	8.88436e-06	-0.158704	-0.749405	0.211774	0.454555	ENSG00000026025.15	chr10_16966175_T_C_b38	-262084	120	142	0.351485	1.22e-06	0.219802	0.0435933	T	C
rs9655452:1138640:A:G	7	1138640	ENSG00000146540	C7orf50	0	ENSG00000229043	AC091729.3	1200010	1205243	61370	lncRNA	A	G	0.158654	0.0280374	G	0.283333	0.0425532	1	39.9102	2.15577e-09	1398	0.0465024	0.649191	6.18701	0.104928	3.71644e-09	0.857691	4.39189	0.19529	9.90886e-05	0.589454	4.54109	0.129804	1.1845e-05	0.257854	1.10621	0.233097	0.270057	ENSG00000229043.2	chr7_1099004_A_G_b38	-61481	79	87	0.215347	2.67e-05	-0.486052	0.112406	A	G
rs111315023:3266965:G:GCGCACA	6	3266965	-	-	-	ENSG00000180822	PSMG4	3231637	3303607	0	protein_coding	GCGCACA	G	0.157143	0.0186916	G	0.143617	0	1	40.6086	1.52039e-09	1983	0.0465206	0.479921	5.6304	0.0852374	6.42549e-08	0.732975	5.14598	0.142436	1.03164e-05	0.404597	3.75865	0.107644	0.00024881	0.450147	2.42969	0.18527	0.0160569	-	-	-	-	-	-	-	-	-	-	-
rs5760087:21053670:C:T	22	21053670	ENSG00000217261	POM121L4P	444	ENSG00000226287	TMEM191A	21055402	21058894	1732	transcribed_unprocessed_pseudogene	T	C	0.480198	0.0560748	C	0.428571	0.0319149	1	39.1379	3.17185e-09	951	0.0465435	-0.522141	-6.4696	0.0807068	8.2063e-10	-0.630636	-3.34561	0.188496	0.00196991	-0.490139	-5.28628	0.0927191	4.60758e-07	-0.206984	-1.00269	0.206429	0.317307	-	-	-	-	-	-	-	-	-	-	-
rs12981279:10639533:T:C	19	10639533	-	S1PR5	10926	ENSG00000129347	KRI1	10663761	10676707	24228	protein_coding	T	C	0.485437	0.0373832	C	0.331395	0.0851064	1	39.3259	2.88735e-09	1045	0.0465566	0.450485	5.81253	0.0775025	2.57713e-08	0.253142	1.34583	0.188093	0.18701	0.516851	6.12492	0.084385	8.42586e-09	-0.351344	-1.92219	0.182784	0.0561024	ENSG00000129347.19	chr19_10528857_T_C_b38	-37180	135	162	0.40099	5.88e-10	-0.392986	0.0596312	T	C
rs147780183:77824417:G:GTA	11	77824417	-	-	-	ENSG00000159063	ALG8	77811982	77850699	0	protein_coding	G	GTA	0.14486	0	GTA	0.258065	0.0106383	1	39.4836	2.66831e-09	1131	0.0465656	0.687349	6.91209	0.0994416	7.12323e-11	0.602711	3.01397	0.199973	0.004772	0.657218	5.51359	0.1192	1.61119e-07	0.0698386	0.307295	0.227269	0.758961	-	-	-	-	-	-	-	-	-	-	-
rs142979573:70652339:A:G	16	70652339	-	-	-	ENSG00000223496	EXOSC6	70280681	70285843	366496	protein_coding	A	G	0.484694	0.0841121	G	0.208791	0.0319149	1	38.8373	3.6862e-09	819	0.0465831	-0.364811	-6.73275	0.0541845	1.93976e-10	-0.400308	-3.0901	0.129545	0.00390839	-0.33659	-5.4119	0.0621944	2.58653e-07	0.00270934	0.0224717	0.120567	0.982096	-	-	-	-	-	-	-	-	-	-	-
rs148276072:98551456:G:GA	2	98551456	-	-	-	ENSG00000235833	AC017099.1	98140412	98141439	410017	processed_pseudogene	G	GA	0.380952	0.0186916	GA	0.214286	0.0319149	1	37.4959	7.20898e-09	419	0.0466073	0.520411	5.86389	0.0887485	1.98504e-08	0.738382	3.38324	0.218247	0.0017776	0.528731	5.10388	0.103594	1.04986e-06	-0.0989369	-0.4883	0.202615	0.625909	-	-	-	-	-	-	-	-	-	-	-
rs11649877	17	40772397	ENSG00000131462	TUBG1	5145	ENSG00000131462	TUBG1	40761701	40767256	5141	protein_coding	A	G	0.542056	0	G	0.452128	0	1	38.3362	4.73589e-09	638	0.0466217	-0.509824	-6.39528	0.0797189	1.22571e-09	-0.481895	-2.25931	0.213293	0.0301964	-0.497089	-5.7647	0.0862298	4.89744e-08	-0.107814	-0.537316	0.200653	0.591688	ENSG00000131462.7	chr17_42620379_A_G_b38	10651	139	186	0.460396	0.00603844	0.135334	0.0486409	A	G
rs11079050:40775433:G:A	17	40775433	ENSG00000131462	TUBG1	8181	ENSG00000131462	TUBG1	40761701	40767256	8177	protein_coding	G	A	0.542056	0	A	0.452128	0	1	38.3362	4.73589e-09	638	0.0466217	-0.509824	-6.39528	0.0797189	1.22571e-09	-0.481895	-2.25931	0.213293	0.0301964	-0.497089	-5.7647	0.0862298	4.89744e-08	-0.107814	-0.537316	0.200653	0.591688	ENSG00000131462.7	chr17_42623415_G_A_b38	13687	139	186	0.460396	0.00603844	0.135334	0.0486409	G	A
rs12942278:40772870:G:A	17	40772870	ENSG00000131462	TUBG1	5618	ENSG00000131462	TUBG1	40761701	40767256	5614	protein_coding	G	A	0.542056	0	A	0.452128	0	1	38.3362	4.73589e-09	638	0.0466217	-0.509824	-6.39528	0.0797189	1.22571e-09	-0.481895	-2.25931	0.213293	0.0301964	-0.497089	-5.7647	0.0862298	4.89744e-08	-0.107814	-0.537316	0.200653	0.591688	ENSG00000131462.7	chr17_42620852_G_A_b38	11124	139	186	0.460396	0.00603844	0.135334	0.0486409	G	A
rs67541383:44172548:C:T	15	44172548	ENSG00000171877	FRMD5	0	ENSG00000249839	AC011330.1	43955852	43976537	196011	unprocessed_pseudogene	C	T	0.11215	0	T	0.258065	0.0106383	1	37.407	7.53658e-09	401	0.0466321	0.668607	6.75403	0.0989939	1.72379e-10	0.719178	2.76089	0.260487	0.00911558	0.622425	5.45751	0.114049	2.09308e-07	0.0117502	0.0428329	0.274327	0.96588	ENSG00000249839.1	chr15_43880350_C_T_b38	196011	39	42	0.10396	0.000129816	-0.490301	0.125038	C	T
rs1881203	7	23292808	ENSG00000136235	GPNMB	0	ENSG00000136235	GPNMB	23275586	23314727	0	protein_coding	T	C	0.428571	0.0186916	C	0.440217	0.0212766	1	39.8064	2.27066e-09	1332	0.0466682	0.597046	6.80832	0.0876935	1.27411e-10	0.584417	2.99421	0.195182	0.0050239	0.583334	5.55347	0.105039	1.33627e-07	0.0645051	0.31602	0.204117	0.75234	ENSG00000136235.15	chr7_23253189_T_C_b38	17222	119	145	0.358911	1.52e-19	-0.737273	0.0713454	T	C
rs3135044:31592820:C:T	6	31592820	ENSG00000204469	PRRC2A	0	ENSG00000200816	SNORA38	31590856	31590987	1833	snoRNA	C	T	0.383178	0	T	0.150538	0.0106383	1	40.8689	1.33483e-09	4226	0.0466973	0.576016	6.32589	0.0910569	1.77811e-09	0.69195	4.27166	0.161986	0.00014129	0.533678	4.75624	0.112206	4.79338e-06	0.14359	0.765045	0.187689	0.445209	-	-	-	-	-	-	-	-	-	-	-
rs11065564	12	121852130	ENSG00000170633	RNF34	0	ENSG00000170633	RNF34	121837844	121868426	0	protein_coding	G	A	0.121495	0	A	0.367021	0	1	39.9175	2.14799e-09	1409	0.0466991	0.462687	6.10708	0.0757624	5.65431e-09	0.499914	4.38329	0.11405	0.000101643	0.438282	4.55019	0.0963216	1.14068e-05	0.0809004	0.497542	0.1626	0.619391	ENSG00000170633.16	chr12_121414327_G_A_b38	14286	40	45	0.111386	0.2151	-0.111995	0.0899893	G	A
rs2967425:37110767:G:A	19	37110767	ENSG00000161298	ZNF382	0	ENSG00000225975	LINC01534	37173538	37178351	62771	lncRNA	G	A	0	0	A	0.177419	0.0106383	0	39.3911	2.7947e-09	1083	0.0467013	-0.715685	-5.84591	0.122425	2.17537e-08	-0.555836	-2.74199	0.202713	0.00955682	-0.796494	-5.64558	0.141083	8.64898e-08	0.0537444	0.221852	0.242253	0.824671	ENSG00000225975.6	chr19_36619865_G_A_b38	-67584	6	6	0.0148515	0.980748	-0.0062501	0.258612	G	A
rs73609981:37120226:C:A	19	37120226	ENSG00000266935	CTD-3234P18.2	0	ENSG00000225975	LINC01534	37173538	37178351	53312	lncRNA	C	A	0	0	A	0.177419	0.0106383	0	39.3911	2.7947e-09	1083	0.0467013	-0.715685	-5.84591	0.122425	2.17537e-08	-0.555836	-2.74199	0.202713	0.00955682	-0.796494	-5.64558	0.141083	8.64898e-08	0.0537444	0.221852	0.242253	0.824671	ENSG00000225975.6	chr19_36629324_C_A_b38	-58125	6	6	0.0148515	0.980748	-0.0062501	0.258612	C	A
rs59951429:37132723:A:G	19	37132723	ENSG00000197808	ZNF461	0	ENSG00000225975	LINC01534	37173538	37178351	40815	lncRNA	A	G	0	0	G	0.177419	0.0106383	0	39.3911	2.7947e-09	1083	0.0467013	-0.715685	-5.84591	0.122425	2.17537e-08	-0.555836	-2.74199	0.202713	0.00955682	-0.796494	-5.64558	0.141083	8.64898e-08	0.0537444	0.221852	0.242253	0.824671	ENSG00000225975.6	chr19_36641821_A_G_b38	-45628	6	6	0.0148515	0.980748	-0.0062501	0.258612	A	G
rs72785256:43880649:G:A	10	43880649	ENSG00000169813	HNRNPF	416	ENSG00000230555	AL450326.1	43916186	43917548	35537	lncRNA	G	A	0.108491	0.00934579	A	0.0691489	0	1	39.9493	2.11403e-09	1433	0.0467436	1.02343	6.89333	0.148467	7.91588e-11	1.25319	3.21623	0.389646	0.00279466	0.897695	5.44107	0.164985	2.25935e-07	0.30723	0.823803	0.372941	0.411101	ENSG00000230555.2	chr10_43385201_G_A_b38	-35537	42	47	0.116337	1.52e-12	-0.556227	0.0725364	G	A
rs57537499:45819147:GC:G	22	45819147	-	-	-	ENSG00000100376	FAM118A	45704849	45737836	81311	protein_coding	GC	G	0.0625	0.0280374	G	0.0955056	0.0531915	1	40.462	1.636e-09	1852	0.046751	-0.958144	-6.96914	0.137484	5.16335e-11	-1.11216	-2.89988	0.383521	0.00640939	-0.853066	-5.66151	0.150678	8.01862e-08	-0.276999	-0.757805	0.365529	0.449522	-	-	-	-	-	-	-	-	-	-	-
rs7748643:28659407:G:A	6	28659407	-	RPSAP2	40387	ENSG00000187987	ZSCAN23	28399707	28411279	248128	protein_coding	G	A	0.316038	0.00934579	A	0.553763	0.0106383	1	39.6384	2.46966e-09	1227	0.0467571	-0.572006	-5.99907	0.095349	9.9159e-09	-0.893961	-4.35687	0.205184	0.000109901	-0.48332	-4.54489	0.106344	1.16602e-05	-0.34338	-1.66187	0.206623	0.0982146	ENSG00000187987.9	chr6_28691630_G_A_b38	248128	121	147	0.363861	0.0182695	0.171956	0.072121	G	A
rs199530	17	44836653	ENSG00000073969	NSF	1823	ENSG00000228696	ARL17B	44352150	44439163	397490	protein_coding	A	G	0.228972	0	G	0.601064	0	1	40.0145	2.04621e-09	1481	0.0467597	-0.637732	-6.15886	0.103547	4.31008e-09	-0.987214	-4.39631	0.224555	9.77996e-05	-0.55177	-4.54829	0.121314	1.1497e-05	-0.309231	-1.49992	0.206165	0.135321	ENSG00000228696.8	chr17_46759287_G_A_b38	397490	98	123	0.304455	0.0289203	-0.229696	0.104208	G	A
rs9638973:1133678:A:G	7	1133678	ENSG00000146540	C7orf50	0	ENSG00000229043	AC091729.3	1200010	1205243	66332	lncRNA	A	G	0.157143	0.0186916	G	0.244565	0.0212766	1	39.8989	2.16804e-09	1398	0.046767	0.66464	6.20619	0.107093	3.35866e-09	0.914124	4.45284	0.20529	8.27104e-05	0.58812	4.48008	0.131275	1.52321e-05	0.329555	1.35637	0.242968	0.176616	ENSG00000229043.2	chr7_1094042_A_G_b38	-66443	79	87	0.215347	2.67e-05	-0.486052	0.112406	A	G
rs11607763:131150793:C:T	11	131150793	ENSG00000231698	AP002856.5	0	ENSG00000182667	NTM	131240373	132206716	89580	protein_coding	T	C	0.401869	0	C	0.601064	0	1	40.8657	1.33696e-09	3358	0.0467718	0.406356	6.69991	0.060651	2.32663e-10	0.360542	3.33343	0.108159	0.00203631	0.417696	5.45472	0.0765751	2.12046e-07	-0.00107995	-0.00768036	0.140612	0.99388	ENSG00000182667.14	chr11_131280898_C_T_b38	-89580	128	160	0.39604	0.00213492	0.121294	0.0388645	C	T
19:27961358:A:<CN0>:27963241	19	27961358	-	-	-	ENSG00000281468	AC006504.7	28293746	28294380	332388	lncRNA	<CN0>	A	0.158416	0.0560748	A	0.310345	0.0744681	1	40.106	1.95477e-09	1551	0.0467814	0.642451	6.12057	0.104966	5.26889e-09	0.99627	4.78922	0.208023	3.02752e-05	0.513909	4.14359	0.124025	5.84674e-05	0.543967	2.43088	0.223774	0.0160057	-	-	-	-	-	-	-	-	-	-	-
rs11384755:81389849:A:AT	16	81389849	-	-	-	ENSG00000261609	GAN	81348571	81413803	0	protein_coding	A	AT	0.412621	0.0373832	AT	0.467391	0.0212766	1	40.8651	1.33741e-09	2520	0.0467876	-0.467485	-6.69068	0.0698711	2.44835e-10	-0.60027	-3.5317	0.169966	0.00118029	-0.408157	-5.32843	0.0765999	3.79958e-07	-0.0448883	-0.273122	0.164353	0.785061	-	-	-	-	-	-	-	-	-	-	-
rs2493440:49374450:A:T	6	49374450	ENSG00000146085	MUT	23623	ENSG00000031691	CENPQ	49431083	49460820	56633	protein_coding	T	A	0.397196	0	A	0.396739	0.0212766	1	39.7607	2.32313e-09	1306	0.0468148	0.404475	6.32819	0.0639164	1.75641e-09	0.444052	3.04038	0.146051	0.0044537	0.395535	5.5242	0.0716005	1.53309e-07	0.0103018	0.0685613	0.150256	0.945412	ENSG00000031691.6	chr6_49406737_A_T_b38	-56641	121	148	0.366337	1.18e-09	0.310059	0.0480068	A	T
rs2055145:45926495:C:G	1	45926495	ENSG00000070759	TESK2	0	ENSG00000070759	TESK2	45809555	45956835	0	protein_coding	C	G	0.18932	0.0373832	G	0.203297	0.0319149	1	39.076	3.27151e-09	928	0.0468449	-0.423936	-6.76372	0.0626779	1.63339e-10	-0.365624	-2.6521	0.137862	0.0119399	-0.427943	-5.6606	0.0756003	8.05343e-08	0.0328486	0.229478	0.143145	0.818749	ENSG00000070759.16	chr1_45460823_C_G_b38	-30343	73	79	0.195545	0.0269962	0.129104	0.0578462	C	G
rs7733997:78543716:T:G	5	78543716	ENSG00000152409	JMY	0	ENSG00000132837	DMGDH	78293387	78531861	11855	protein_coding	T	G	0.373832	0	G	0.228723	0	1	39.9658	2.09669e-09	1448	0.0468457	-0.550943	-6.48135	0.0850043	7.69992e-10	-0.443019	-2.19913	0.201452	0.0345675	-0.572904	-5.92703	0.0966597	2.23198e-08	0.165187	0.74634	0.221329	0.456399	-	-	-	-	-	-	-	-	-	-	-
rs3730917:48652295:A:C	19	48652295	ENSG00000105486	LIG1	0	ENSG00000105499	PLA2G4C	48551100	48614074	38221	protein_coding	A	C	0.17619	0.0186916	C	0.5	0.0106383	1	40.4478	1.64764e-09	1845	0.0469055	-0.526125	-6.51197	0.0807936	6.52074e-10	-0.54152	-3.57255	0.151578	0.00105333	-0.527615	-5.26163	0.100276	5.15544e-07	-0.0406948	-0.250103	0.162712	0.802782	ENSG00000105499.13	chr19_48149038_A_C_b38	38221	80	94	0.232673	5.56e-05	0.349662	0.0844428	A	C
rs201180628:64645801:C:G	7	64645801	-	-	-	ENSG00000234585	CCT6P3	64498732	64535091	110710	transcribed_unprocessed_pseudogene	C	G	0.373786	0.0373832	G	0.517045	0.0638298	1	40.0689	1.99135e-09	1527	0.0469193	-0.600242	-6.15774	0.0974778	4.33555e-09	-0.464531	-2.18555	0.212546	0.0356287	-0.670999	-5.94073	0.112949	2.08755e-08	0.196518	0.873223	0.225049	0.383662	-	-	-	-	-	-	-	-	-	-	-
rs72810397:47589039:A:G	2	47589039	ENSG00000119888	EPCAM	0	ENSG00000119888	EPCAM	47572297	47614740	0	protein_coding	A	G	0.0934579	0	G	0.0698925	0.0106383	1	40.3762	1.70772e-09	1781	0.0469295	-0.653595	-6.19082	0.105575	3.64243e-09	-0.554452	-2.95139	0.187861	0.00561365	-0.727262	-5.62721	0.12924	9.436e-08	0.209305	0.893429	0.234272	0.372776	ENSG00000119888.10	chr2_47361900_A_G_b38	16742	28	28	0.0693069	8.41e-08	0.523587	0.0932693	A	G
12:10645258:G:A	12	10645258	-	-	-	ENSG00000205809	KLRC2	10579453	10594899	50359	protein_coding	G	A	0.180952	0.0186916	A	0.394444	0.0425532	1	40.3107	1.76454e-09	1724	0.0469392	-0.643133	-6.39182	0.100618	1.24871e-09	-0.799437	-3.8503	0.20763	0.000480288	-0.592187	-5.04836	0.117303	1.34414e-06	-0.0893656	-0.396977	0.225115	0.691837	-	-	-	-	-	-	-	-	-	-	-
rs9649395:116567649:A:G	7	116567649	ENSG00000198898	CAPZA2	5546	ENSG00000105976	MET	116312250	116438440	129209	protein_coding	G	A	0.327103	0	A	0.266304	0.0212766	1	39.1912	3.08851e-09	986	0.0469886	-0.431316	-6.1875	0.0697076	3.70676e-09	-0.435481	-3.55198	0.122602	0.00111553	-0.437341	-5.15506	0.0848372	8.34769e-07	0.0111503	0.0676261	0.164882	0.946156	ENSG00000105976.14	chr7_116927595_A_G_b38	255205	122	150	0.371287	1.42e-07	-0.337035	0.0612185	A	G
12:49332451:T:TGA	12	49332451	-	-	-	ENSG00000134285	FKBP11	49315301	49320257	12194	protein_coding	T	TGA	0.385	0.0654206	TGA	0.164835	0.0319149	1	39.4316	2.73865e-09	1112	0.0469902	-0.423479	-6.33697	0.0668267	1.67586e-09	-0.451814	-2.15503	0.209655	0.0381203	-0.421735	-5.89809	0.0715037	2.56991e-08	0.0115859	0.0685077	0.169118	0.945455	-	-	-	-	-	-	-	-	-	-	-
rs9264681:31240871:G:C	6	31240871	ENSG00000204525	HLA-C	964	ENSG00000204525	HLA-C	31236526	31239907	964	protein_coding	G	C	0.309524	0.0186916	C	0.192308	0.0319149	1	40.8548	1.34428e-09	4922	0.047028	0.515598	6.03108	0.0854902	8.40089e-09	0.498325	2.19581	0.226944	0.0348248	0.575512	6.00277	0.0958744	1.54045e-08	-0.115271	-0.56381	0.20445	0.573559	ENSG00000204525.16	chr6_31273094_G_C_b38	989	102	118	0.292079	5.06e-07	-0.363113	0.069364	G	C
rs60966143:90577602:C:T	6	90577602	ENSG00000118412	CASP8AP2	0	ENSG00000083099	LYRM2	90277863	90348468	229134	protein_coding	C	T	0.219626	0	T	0.112903	0.0106383	1	40.0192	2.0415e-09	1493	0.0470301	-0.488215	-5.47501	0.0891715	1.37988e-07	-0.717084	-4.90838	0.146094	2.11513e-05	-0.437795	-3.99085	0.1097	0.000105102	-0.344768	-1.69757	0.203094	0.0912516	ENSG00000083099.10	chr6_89867883_C_T_b38	229130	74	81	0.200495	2.82e-15	0.511815	0.0585617	C	T
rs111808864:90558916:T:A	6	90558916	ENSG00000118412	CASP8AP2	0	ENSG00000083099	LYRM2	90277863	90348468	210448	protein_coding	T	A	0.219626	0	A	0.112903	0.0106383	1	40.0192	2.0415e-09	1493	0.0470301	-0.488215	-5.47501	0.0891715	1.37988e-07	-0.717084	-4.90838	0.146094	2.11513e-05	-0.437795	-3.99085	0.1097	0.000105102	-0.344768	-1.69757	0.203094	0.0912516	-	-	-	-	-	-	-	-	-	-	-
rs66502361:90560873:A:G	6	90560873	ENSG00000118412	CASP8AP2	0	ENSG00000083099	LYRM2	90277863	90348468	212405	protein_coding	A	G	0.219626	0	G	0.112903	0.0106383	1	40.0192	2.0415e-09	1493	0.0470301	-0.488215	-5.47501	0.0891715	1.37988e-07	-0.717084	-4.90838	0.146094	2.11513e-05	-0.437795	-3.99085	0.1097	0.000105102	-0.344768	-1.69757	0.203094	0.0912516	ENSG00000083099.10	chr6_89851154_A_G_b38	212401	74	81	0.200495	2.82e-15	0.511815	0.0585617	A	G
rs9776198:106977616:G:A	9	106977616	-	RP11-86L19.2	54893	ENSG00000136824	SMC2	106856541	106903700	73916	protein_coding	G	A	0.400943	0.00934579	A	0.418478	0.0212766	1	40.1733	1.89011e-09	1613	0.0470422	0.448234	5.91595	0.0757671	1.52126e-08	0.290399	1.90719	0.152265	0.0647293	0.508478	6.04449	0.0841226	1.25449e-08	-0.2633	-1.48173	0.177698	0.140095	ENSG00000136824.18	chr9_104215335_G_A_b38	121075	123	149	0.368812	9.83e-11	-0.346316	0.050027	G	A
rs61979199:76528570:C:T	14	76528570	ENSG00000119650	IFT43	0	ENSG00000119650	IFT43	76368479	76550928	0	protein_coding	C	T	0.4	0.0186916	T	0.0967742	0.0106383	1	39.9277	2.13698e-09	1427	0.0470533	0.479923	6.11008	0.0785461	5.56642e-09	0.308687	1.59578	0.19344	0.119529	0.552081	6.11402	0.0902976	8.89418e-09	-0.293394	-1.74314	0.168314	0.0829536	ENSG00000119650.12	chr14_76062227_C_T_b38	76474	127	155	0.383663	0.641064	0.0204131	0.0437029	C	T
rs141759768:23186285:C:CT	7	23186285	-	-	-	ENSG00000136243	NUPL2	23221446	23240630	35161	protein_coding	C	CT	0.419048	0.0186916	CT	0.5	0.138298	0	39.8459	2.22627e-09	1370	0.0470613	0.619691	6.9083	0.0897024	7.27678e-11	0.587304	2.95908	0.198475	0.00550315	0.581744	5.57581	0.104334	1.20292e-07	-0.0337871	-0.163716	0.206376	0.870131	-	-	-	-	-	-	-	-	-	-	-
rs4723338:1036241:A:G	7	1036241	ENSG00000146540	C7orf50	381	ENSG00000229043	AC091729.3	1200010	1205243	163769	lncRNA	G	A	0.569892	0.130841	A	0.162921	0.0531915	0	39.8857	2.18236e-09	1398	0.047076	-0.590671	-5.83765	0.101183	2.26865e-08	-1.22542	-4.46101	0.274697	8.0729e-05	-0.502054	-4.47047	0.112305	1.58439e-05	-0.449517	-1.95087	0.230419	0.0525668	ENSG00000229043.2	chr7_996605_A_G_b38	-163880	136	174	0.430693	5.91e-11	-0.648917	0.0924959	A	G
rs10256972	7	1039003	ENSG00000146540	C7orf50	0	ENSG00000229043	AC091729.3	1200010	1205243	161007	lncRNA	C	A	0.569892	0.130841	A	0.162921	0.0531915	0	39.8857	2.18236e-09	1398	0.047076	-0.590671	-5.83765	0.101183	2.26865e-08	-1.22542	-4.46101	0.274697	8.0729e-05	-0.502054	-4.47047	0.112305	1.58439e-05	-0.449517	-1.95087	0.230419	0.0525668	ENSG00000229043.2	chr7_999367_A_C_b38	-161118	137	175	0.433168	2.17e-11	-0.658811	0.0915328	A	C
12:102084710:C:G	12	102084710	-	-	-	ENSG00000111666	CHPT1	102090725	102137918	6015	protein_coding	G	C	0.386792	0.00934579	C	0.613636	0.0638298	1	39.8233	2.2515e-09	1356	0.0471082	0.487456	6.80418	0.0716406	1.30389e-10	0.554543	3.01225	0.184096	0.00479347	0.454072	5.54524	0.081885	1.38896e-07	0.160646	0.960424	0.167266	0.338082	-	-	-	-	-	-	-	-	-	-	-
12:102085487:T:C	12	102085487	-	-	-	ENSG00000111666	CHPT1	102090725	102137918	5238	protein_coding	C	T	0.386792	0.00934579	T	0.613636	0.0638298	1	39.8233	2.2515e-09	1356	0.0471082	0.487456	6.80418	0.0716406	1.30389e-10	0.554543	3.01225	0.184096	0.00479347	0.454072	5.54524	0.081885	1.38896e-07	0.160646	0.960424	0.167266	0.338082	-	-	-	-	-	-	-	-	-	-	-
rs368437388:75604411:CT:C	14	75604411	-	-	-	ENSG00000119684	MLH3	75480467	75518235	86176	protein_coding	CT	C	0.519417	0.0373832	C	0.367021	0	1	39.0556	3.30512e-09	925	0.0471732	-0.513357	-6.35912	0.0807277	1.48838e-09	-0.398593	-2.61148	0.152631	0.0131878	-0.556665	-5.67765	0.0980448	7.42591e-08	0.156683	0.873398	0.179394	0.383566	-	-	-	-	-	-	-	-	-	-	-
rs2967503:36828974:G:T	19	36828974	ENSG00000142065	ZFP14	0	ENSG00000181007	ZFP82	36874022	36909546	45048	protein_coding	G	T	0.40566	0.00934579	T	0.382022	0.0531915	1	39.3634	2.83359e-09	1079	0.0471763	0.589401	6.59928	0.0893129	4.04849e-10	0.632315	3.3321	0.189765	0.00204369	0.560956	5.31606	0.105521	4.02111e-07	0.203763	0.895623	0.22751	0.371606	ENSG00000181007.8	chr19_36338072_G_T_b38	-80584	124	149	0.368812	0.303846	-0.0669344	0.0648906	G	T
rs163101:54545738:T:G	5	54545738	ENSG00000251307	RP11-506H20.1	0	ENSG00000152669	CCNO	54526980	54529436	16302	protein_coding	G	T	0.092233	0.0373832	T	0.434783	0.0212766	1	39.6807	2.418e-09	1266	0.0472341	0.485815	6.00349	0.0809221	9.69208e-09	0.592229	3.77587	0.156846	0.000593903	0.498844	5.04217	0.0989345	1.38152e-06	0.197945	1.22246	0.161924	0.223074	ENSG00000152669.8	chr5_55249910_T_G_b38	16230	60	66	0.163366	6.05e-06	0.256376	0.0547946	T	G
rs12056626:116557955:C:G	8	116557955	ENSG00000104447	TRPS1	0	ENSG00000104447	TRPS1	116420724	116821899	0	protein_coding	G	C	0.433962	0.00934579	C	0.313187	0.0319149	1	39.5024	2.64334e-09	1159	0.0472717	0.494262	6.08481	0.0812288	6.35191e-09	0.485688	2.52517	0.192339	0.0162478	0.549377	5.75552	0.0954522	5.11814e-08	-0.109633	-0.61456	0.178392	0.539592	ENSG00000104447.12	chr8_115545728_C_G_b38	-263945	123	160	0.39604	0.158263	0.0547424	0.0386195	C	G
rs13035829:233604487:A:T	2	233604487	ENSG00000204120	GIGYF2	0	ENSG00000182600	SNORC	233721980	233743418	117493	protein_coding	A	T	0.28972	0	T	0.31383	0	1	39.9998	2.06137e-09	1487	0.047297	0.638946	7.32366	0.087244	6.76975e-12	0.602828	2.91511	0.206794	0.00616366	0.575297	5.61266	0.1025	1.0109e-07	0.144503	0.695494	0.20777	0.487609	ENSG00000182600.9	chr2_232739777_A_T_b38	-129237	117	141	0.34901	7.8e-19	-0.527348	0.052353	A	T
rs1044480:233633736:A:G	2	233633736	ENSG00000204120|ENSG00000115474	GIGYF2|KCNJ13	0	ENSG00000182600	SNORC	233721980	233743418	88244	protein_coding	A	G	0.28972	0	G	0.31383	0	1	39.9998	2.06137e-09	1487	0.047297	0.638946	7.32366	0.087244	6.76975e-12	0.602828	2.91511	0.206794	0.00616366	0.575297	5.61266	0.1025	1.0109e-07	0.144503	0.695494	0.20777	0.487609	ENSG00000182600.9	chr2_232769026_A_G_b38	-99988	117	140	0.346535	1.1e-18	-0.529691	0.0528778	A	G
rs56777991:233635388:A:C	2	233635388	ENSG00000204120|ENSG00000115474	GIGYF2|KCNJ13	0	ENSG00000182600	SNORC	233721980	233743418	86592	protein_coding	A	C	0.28972	0	C	0.31383	0	1	39.9998	2.06137e-09	1487	0.047297	0.638946	7.32366	0.087244	6.76975e-12	0.602828	2.91511	0.206794	0.00616366	0.575297	5.61266	0.1025	1.0109e-07	0.144503	0.695494	0.20777	0.487609	ENSG00000182600.9	chr2_232770678_A_C_b38	-98336	117	140	0.346535	1.1e-18	-0.529691	0.0528778	A	C
rs12987513:233622066:A:G	2	233622066	ENSG00000204120	GIGYF2	0	ENSG00000182600	SNORC	233721980	233743418	99914	protein_coding	A	G	0.28972	0	G	0.31383	0	1	39.9998	2.06137e-09	1487	0.047297	0.638946	7.32366	0.087244	6.76975e-12	0.602828	2.91511	0.206794	0.00616366	0.575297	5.61266	0.1025	1.0109e-07	0.144503	0.695494	0.20777	0.487609	ENSG00000182600.9	chr2_232757356_A_G_b38	-111658	117	141	0.34901	7.8e-19	-0.527348	0.052353	A	G
rs55736658:7117463:T:C	2	7117463	ENSG00000151692	RNF144A	0	ENSG00000228203	RNF144A-AS1	7051885	7058865	58598	lncRNA	T	C	0.5	0.0280374	C	0.505435	0.0212766	1	40.2305	1.83676e-09	1670	0.0473298	0.295647	6.26623	0.0471809	2.44352e-09	0.391086	3.10871	0.125803	0.00372096	0.292647	5.52869	0.0529325	1.50113e-07	0.0445399	0.354874	0.125509	0.723084	ENSG00000228203.6	chr2_6977332_T_C_b38	58623	143	194	0.480198	1.3e-10	-0.265776	0.0386817	T	C
rs370956504:44001071:G:C	15	44001071	ENSG00000242866|ENSG00000166763	STRC|STRCP1	0	ENSG00000168803	ADAL	43622855	43646753	354318	protein_coding	G	C	0.132075	0.00934579	C	0.357143	0.0319149	1	37.3671	7.68835e-09	399	0.0473339	0.575475	6.0922	0.0944609	6.11159e-09	0.843069	3.92815	0.214623	0.000384137	0.528377	4.68367	0.112812	6.52388e-06	0.267199	1.17266	0.227858	0.242425	ENSG00000168803.14	chr15_43708873_G_C_b38	378199	46	50	0.123762	2.87e-15	-0.912663	0.104461	G	C
rs1718843:57936829:C:T	4	57936829	ENSG00000163453	IGFBP7	0	ENSG00000163453	IGFBP7	57896939	57976551	0	protein_coding	C	T	0.490476	0.0186916	T	0.155914	0.0106383	1	40.7618	1.40825e-09	2181	0.0473916	-0.535177	-5.95053	0.0899377	1.27371e-08	-0.640871	-4.22679	0.151621	0.000161203	-0.519256	-4.78499	0.108518	4.23886e-06	-0.132277	-0.75426	0.175373	0.451642	ENSG00000163453.11	chr4_57070663_C_T_b38	-39722	142	181	0.44802	5.92e-06	0.246091	0.0525381	C	T
rs1547180	1	44045574	-	-	-	ENSG00000232022	FAAHP1	46897801	46948165	2852227	transcribed_unprocessed_pseudogene	C	T	0.21028	0	T	0.311828	0.0106383	1	39.1162	3.20651e-09	958	0.0473984	-0.491696	-5.39909	0.0910703	1.99417e-07	-0.972101	-4.99017	0.194803	1.65263e-05	-0.40116	-3.7702	0.106403	0.000238579	-0.315008	-1.52586	0.206446	0.128733	ENSG00000232022.7	chr1_46302736_T_C_b38	-129393	82	98	0.242574	2.26e-10	-0.378227	0.0558735	T	C
rs9681717:48872998:A:G	3	48872998	ENSG00000114302	PRKAR2A	0	ENSG00000213672	NCKIPSD	48711277	48723797	149201	protein_coding	G	A	0.341121	0	A	0.345745	0	1	37.6782	6.58093e-09	467	0.0474209	0.428065	6.45963	0.0662677	8.66143e-10	0.573249	3.77817	0.151727	0.000590025	0.372435	4.83773	0.0769854	3.37863e-06	0.202908	1.2972	0.156421	0.196162	ENSG00000213672.7	chr3_48835565_A_G_b38	149201	111	136	0.336634	3.99e-19	0.312161	0.0306648	A	G
rs6004106:21093307:A:G	22	21093307	ENSG00000241973	PI4KA	0	ENSG00000226287	TMEM191A	21055402	21058894	34413	transcribed_unprocessed_pseudogene	G	A	0.462617	0	A	0.429348	0.0212766	1	39.1005	3.23179e-09	951	0.0474231	-0.508376	-6.44194	0.0789165	9.53076e-10	-0.630636	-3.34561	0.188496	0.00196991	-0.477371	-5.28274	0.0903642	4.68266e-07	-0.212539	-1.03237	0.205875	0.303233	-	-	-	-	-	-	-	-	-	-	-
rs11123783:99959953:G:T	2	99959953	ENSG00000158417	EIF5B	0	ENSG00000241962	AC079447.1	99757948	99939204	20749	protein_coding	T	G	0.14486	0	G	0.293478	0.0212766	1	38.663	4.02189e-09	766	0.0475363	-0.643057	-6.93566	0.0927175	6.23779e-11	-0.467906	-2.28292	0.204959	0.0286209	-0.629677	-5.78371	0.108871	4.46965e-08	0.122392	0.587068	0.20848	0.557866	ENSG00000241962.9	chr2_99343490_G_T_b38	36048	44	44	0.108911	0.44425	0.132861	0.173241	G	T
rs2309577:99961506:G:C	2	99961506	ENSG00000158417	EIF5B	0	ENSG00000241962	AC079447.1	99757948	99939204	22302	protein_coding	C	G	0.14486	0	G	0.293478	0.0212766	1	38.663	4.02189e-09	766	0.0475363	-0.643057	-6.93566	0.0927175	6.23779e-11	-0.467906	-2.28292	0.204959	0.0286209	-0.629677	-5.78371	0.108871	4.46965e-08	0.122392	0.587068	0.20848	0.557866	ENSG00000241962.9	chr2_99345043_G_C_b38	37601	44	44	0.108911	0.44425	0.132861	0.173241	G	C
rs12623835:99958226:G:T	2	99958226	ENSG00000158417	EIF5B	0	ENSG00000241962	AC079447.1	99757948	99939204	19022	protein_coding	T	G	0.14486	0	G	0.293478	0.0212766	1	38.663	4.02189e-09	766	0.0475363	-0.643057	-6.93566	0.0927175	6.23779e-11	-0.467906	-2.28292	0.204959	0.0286209	-0.629677	-5.78371	0.108871	4.46965e-08	0.122392	0.587068	0.20848	0.557866	ENSG00000241962.9	chr2_99341763_G_T_b38	34321	44	44	0.108911	0.44425	0.132861	0.173241	G	T
rs7569805:99962454:G:T	2	99962454	ENSG00000158417	EIF5B	0	ENSG00000241962	AC079447.1	99757948	99939204	23250	protein_coding	T	G	0.14486	0	G	0.293478	0.0212766	1	38.663	4.02189e-09	766	0.0475363	-0.643057	-6.93566	0.0927175	6.23779e-11	-0.467906	-2.28292	0.204959	0.0286209	-0.629677	-5.78371	0.108871	4.46965e-08	0.122392	0.587068	0.20848	0.557866	ENSG00000241962.9	chr2_99345991_G_T_b38	38549	44	44	0.108911	0.44425	0.132861	0.173241	G	T
rs184499004:41391955:T:G	17	41391955	ENSG00000236383	LINC00854	8617	ENSG00000279602	AC109326.1	41437409	41438729	45454	TEC	T	G	0.0046729	0	G	0.11413	0.0212766	0	38.8105	3.73607e-09	825	0.0475593	1.04908	5.99228	0.175071	1.02701e-08	0.756338	1.26462	0.598074	0.214363	1.1203	6.1001	0.183653	9.52984e-09	-0.244291	-0.415153	0.588436	0.678506	-	-	-	-	-	-	-	-	-	-	-
rs17515241	7	74132014	ENSG00000077809|ENSG00000232729|ENSG00000160828	GTF2I|AC083884.8|STAG3L2	0	ENSG00000123965	PMS2P5	74310231	74313951	178217	unprocessed_pseudogene	A	G	0.299065	0	G	0.138298	0	1	36.4846	1.19528e-08	258	0.0475834	-0.701589	-6.31695	0.111064	1.86506e-09	-0.906101	-3.0893	0.293303	0.00391657	-0.633272	-5.19045	0.122007	7.11776e-07	-0.50771	-1.927	0.263472	0.0554953	ENSG00000123965.13	chr7_74717695_G_A_b38	-176421	87	100	0.247525	2.59e-11	-0.71572	0.0998896	G	A
rs139797652:74131650:T:TC	7	74131650	-	-	-	ENSG00000123965	PMS2P5	74310231	74313951	178581	unprocessed_pseudogene	T	TC	0.299065	0	TC	0.138298	0	1	36.4846	1.19528e-08	258	0.0475834	-0.701589	-6.31695	0.111064	1.86506e-09	-0.906101	-3.0893	0.293303	0.00391657	-0.633272	-5.19045	0.122007	7.11776e-07	-0.50771	-1.927	0.263472	0.0554953	-	-	-	-	-	-	-	-	-	-	-
rs7794284:74098056:A:G	7	74098056	ENSG00000077809	GTF2I	0	ENSG00000123965	PMS2P5	74310231	74313951	212175	unprocessed_pseudogene	A	G	0.299065	0	G	0.138298	0	1	36.4846	1.19528e-08	258	0.0475834	-0.701589	-6.31695	0.111064	1.86506e-09	-0.906101	-3.0893	0.293303	0.00391657	-0.633272	-5.19045	0.122007	7.11776e-07	-0.50771	-1.927	0.263472	0.0554953	ENSG00000123965.13	chr7_74683722_G_A_b38	-210394	87	100	0.247525	2.59e-11	-0.71572	0.0998896	G	A
rs10914540	1	74040741	-	-	-	ENSG00000220785	MTMR9LP	32697259	32707221	41333520	transcribed_unprocessed_pseudogene	G	A	0.0141509	0.00934579	A	0.123656	0.0106383	0	38.8286	3.70234e-09	833	0.0475869	-0.994045	-6.22717	0.15963	3.00598e-09	-1.03985	-4.36038	0.238476	0.000108768	-0.928546	-4.45148	0.208593	1.71236e-05	-0.193191	-0.611409	0.315977	0.541671	ENSG00000220785.7	chr1_32250220_G_A_b38	8600	21	23	0.0569307	0.000121989	0.428792	0.108897	G	A
rs62019442:43649719:C:T	15	43649719	ENSG00000140265	ZSCAN29	651	ENSG00000168803	ADAL	43622855	43646753	2966	protein_coding	C	T	0.163551	0	T	0.150538	0.0106383	1	37.3558	7.73203e-09	399	0.0476028	-0.736384	-6.32219	0.116476	1.81364e-09	-0.703095	-2.96648	0.237013	0.00539879	-0.771939	-5.34376	0.144456	3.5414e-07	0.0488918	0.187982	0.260088	0.851095	ENSG00000168803.14	chr15_43357521_C_T_b38	26847	56	61	0.15099	0.0523141	0.208085	0.106442	C	T
rs6593921:205062861:A:G	1	205062861	ENSG00000117222	RBBP5	0	ENSG00000117222	RBBP5	205055270	205091143	0	protein_coding	A	G	0.462617	0	G	0.494624	0.0106383	1	39.8833	2.18505e-09	1412	0.047606	0.39564	6.43013	0.0615291	1.01587e-09	0.527632	3.03167	0.17404	0.00455644	0.378153	5.54006	0.0682579	1.42319e-07	0.0630949	0.388306	0.162488	0.698231	ENSG00000117222.13	chr1_205093733_A_G_b38	-28282	145	185	0.457921	2.37e-12	-0.297181	0.0391507	A	G
rs1594305	2	183354600	ENSG00000115252	PDE1A	0	ENSG00000115252	PDE1A	183004763	183387919	0	protein_coding	T	C	0.38785	0	C	0.212766	0	1	39.809	2.26774e-09	1361	0.0476231	0.438835	6.20679	0.0707025	3.34807e-09	0.467493	3.97781	0.117525	0.000332881	0.424689	4.89755	0.0867146	2.60715e-06	-0.0273032	-0.174714	0.156273	0.861493	ENSG00000115252.18	chr2_182489873_T_C_b38	-33319	118	150	0.371287	1.18e-09	-0.332099	0.0514226	T	C
rs72625269:183353896:T:A	2	183353896	ENSG00000115252	PDE1A	0	ENSG00000115252	PDE1A	183004763	183387919	0	protein_coding	T	A	0.38785	0	A	0.212766	0	1	39.809	2.26774e-09	1361	0.0476231	0.438835	6.20679	0.0707025	3.34807e-09	0.467493	3.97781	0.117525	0.000332881	0.424689	4.89755	0.0867146	2.60715e-06	-0.0273032	-0.174714	0.156273	0.861493	ENSG00000115252.18	chr2_182489169_T_A_b38	-34023	118	150	0.371287	1.18e-09	-0.332099	0.0514226	T	A
rs11488182:55200136:G:A	1	55200136	ENSG00000271723|ENSG00000243725	MROH7-TTC4|TTC4	0	ENSG00000243725	TTC4	55181534	55208330	0	protein_coding	G	A	0.0373832	0	A	0.293478	0.0212766	0	40.0932	1.96731e-09	1569	0.047628	-0.753197	-6.36319	0.118368	1.45625e-09	-0.81847	-3.21332	0.254711	0.00281653	-0.752499	-5.45598	0.137922	2.10803e-07	0.0151018	0.0597981	0.252546	0.95238	ENSG00000243725.6	chr1_54734463_G_A_b38	18641	32	33	0.0816832	2.35e-09	0.736814	0.11646	G	A
rs11227497:66269464:T:C	11	66269464	ENSG00000254986	DPP3	0	ENSG00000174080	CTSF	66330935	66336312	61471	protein_coding	T	C	0.219626	0	C	0.25	0	1	38.324	4.76477e-09	648	0.0476413	-0.467324	-6.09374	0.0766891	6.06258e-09	-0.581458	-3.06529	0.189691	0.00417209	-0.46958	-5.37848	0.0873072	3.0184e-07	0.11615	0.675593	0.171924	0.500134	ENSG00000174080.10	chr11_66501993_T_C_b38	-66848	79	89	0.220297	2.96e-11	0.320547	0.0448852	T	C
rs3819247	11	66293779	ENSG00000256349|ENSG00000174483|ENSG00000174165	CTD-3074O7.11|BBS1|ZDHHC24	0	ENSG00000174080	CTSF	66330935	66336312	37156	protein_coding	T	C	0.219626	0	C	0.25	0	1	38.324	4.76477e-09	648	0.0476413	-0.467324	-6.09374	0.0766891	6.06258e-09	-0.581458	-3.06529	0.189691	0.00417209	-0.46958	-5.37848	0.0873072	3.0184e-07	0.11615	0.675593	0.171924	0.500134	ENSG00000174080.10	chr11_66526308_T_C_b38	-42533	80	90	0.222772	1.98e-11	0.321157	0.0445174	T	C
rs74869459:66296569:T:C	11	66296569	ENSG00000256349|ENSG00000174483|ENSG00000174165	CTD-3074O7.11|BBS1|ZDHHC24	0	ENSG00000174080	CTSF	66330935	66336312	34366	protein_coding	T	C	0.219626	0	C	0.25	0	1	38.324	4.76477e-09	648	0.0476413	-0.467324	-6.09374	0.0766891	6.06258e-09	-0.581458	-3.06529	0.189691	0.00417209	-0.46958	-5.37848	0.0873072	3.0184e-07	0.11615	0.675593	0.171924	0.500134	ENSG00000174080.10	chr11_66529098_T_C_b38	-39743	80	90	0.222772	1.98e-11	0.321157	0.0445174	T	C
rs11822028	11	66288123	ENSG00000256349|ENSG00000174483|ENSG00000174165	CTD-3074O7.11|BBS1|ZDHHC24	0	ENSG00000174080	CTSF	66330935	66336312	42812	protein_coding	T	C	0.219626	0	C	0.25	0	1	38.324	4.76477e-09	648	0.0476413	-0.467324	-6.09374	0.0766891	6.06258e-09	-0.581458	-3.06529	0.189691	0.00417209	-0.46958	-5.37848	0.0873072	3.0184e-07	0.11615	0.675593	0.171924	0.500134	ENSG00000174080.10	chr11_66520652_T_C_b38	-48189	80	90	0.222772	1.98e-11	0.321157	0.0445174	T	C
rs11227511	11	66281244	ENSG00000256349|ENSG00000174483	CTD-3074O7.11|BBS1	0	ENSG00000174080	CTSF	66330935	66336312	49691	protein_coding	A	C	0.219626	0	C	0.25	0	1	38.324	4.76477e-09	648	0.0476413	-0.467324	-6.09374	0.0766891	6.06258e-09	-0.581458	-3.06529	0.189691	0.00417209	-0.46958	-5.37848	0.0873072	3.0184e-07	0.11615	0.675593	0.171924	0.500134	ENSG00000174080.10	chr11_66513773_A_C_b38	-55068	80	90	0.222772	1.98e-11	0.321157	0.0445174	A	C
rs59656982:66281404:T:TGA	11	66281404	-	-	-	ENSG00000174080	CTSF	66330935	66336312	49531	protein_coding	T	TGA	0.219626	0	TGA	0.25	0	1	38.324	4.76477e-09	648	0.0476413	-0.467324	-6.09374	0.0766891	6.06258e-09	-0.581458	-3.06529	0.189691	0.00417209	-0.46958	-5.37848	0.0873072	3.0184e-07	0.11615	0.675593	0.171924	0.500134	-	-	-	-	-	-	-	-	-	-	-
rs56144989:66269965:A:G	11	66269965	ENSG00000254986	DPP3	0	ENSG00000174080	CTSF	66330935	66336312	60970	protein_coding	A	G	0.219626	0	G	0.25	0	1	38.324	4.76477e-09	648	0.0476413	-0.467324	-6.09374	0.0766891	6.06258e-09	-0.581458	-3.06529	0.189691	0.00417209	-0.46958	-5.37848	0.0873072	3.0184e-07	0.11615	0.675593	0.171924	0.500134	ENSG00000174080.10	chr11_66502494_A_G_b38	-66347	78	88	0.217822	8.91e-11	0.314254	0.0452767	A	G
rs11227500:66273233:T:C	11	66273233	ENSG00000254986	DPP3	0	ENSG00000174080	CTSF	66330935	66336312	57702	protein_coding	T	C	0.219626	0	C	0.25	0	1	38.324	4.76477e-09	648	0.0476413	-0.467324	-6.09374	0.0766891	6.06258e-09	-0.581458	-3.06529	0.189691	0.00417209	-0.46958	-5.37848	0.0873072	3.0184e-07	0.11615	0.675593	0.171924	0.500134	ENSG00000174080.10	chr11_66505762_T_C_b38	-63079	79	89	0.220297	2.96e-11	0.320547	0.0448852	T	C
rs4542420:66277610:G:C	11	66277610	ENSG00000256349	CTD-3074O7.11	0	ENSG00000174080	CTSF	66330935	66336312	53325	protein_coding	G	C	0.219626	0	C	0.25	0	1	38.324	4.76477e-09	648	0.0476413	-0.467324	-6.09374	0.0766891	6.06258e-09	-0.581458	-3.06529	0.189691	0.00417209	-0.46958	-5.37848	0.0873072	3.0184e-07	0.11615	0.675593	0.171924	0.500134	ENSG00000174080.10	chr11_66510139_G_C_b38	-58702	79	89	0.220297	2.96e-11	0.320547	0.0448852	G	C
rs11227503:66275242:G:C	11	66275242	ENSG00000254986	DPP3	0	ENSG00000174080	CTSF	66330935	66336312	55693	protein_coding	G	C	0.219626	0	C	0.25	0	1	38.324	4.76477e-09	648	0.0476413	-0.467324	-6.09374	0.0766891	6.06258e-09	-0.581458	-3.06529	0.189691	0.00417209	-0.46958	-5.37848	0.0873072	3.0184e-07	0.11615	0.675593	0.171924	0.500134	ENSG00000174080.10	chr11_66507771_G_C_b38	-61070	79	89	0.220297	2.96e-11	0.320547	0.0448852	G	C
rs72718682:34321241:C:A	15	34321241	ENSG00000169857|ENSG00000184984	AVEN|CHRM5	0	ENSG00000184984	CHRM5	34260698	34359659	0	protein_coding	C	A	0.196262	0	A	0.0537634	0.0106383	1	40.3666	1.71598e-09	1800	0.0476595	-0.833048	-6.24265	0.133445	2.76936e-09	-0.679361	-2.05409	0.330735	0.0474948	-0.908102	-6.01226	0.151042	1.47026e-08	0.0812988	0.260735	0.311806	0.794584	ENSG00000184984.9	chr15_34029040_C_A_b38	60320	61	65	0.160891	0.0033281	0.275844	0.0925695	C	A
rs72718678:34321202:A:G	15	34321202	ENSG00000169857|ENSG00000184984	AVEN|CHRM5	0	ENSG00000184984	CHRM5	34260698	34359659	0	protein_coding	A	G	0.196262	0	G	0.0537634	0.0106383	1	40.3666	1.71598e-09	1800	0.0476595	-0.833048	-6.24265	0.133445	2.76936e-09	-0.679361	-2.05409	0.330735	0.0474948	-0.908102	-6.01226	0.151042	1.47026e-08	0.0812988	0.260735	0.311806	0.794584	ENSG00000184984.9	chr15_34029001_A_G_b38	60281	61	65	0.160891	0.0033281	0.275844	0.0925695	A	G
rs12898898:34321205:T:C	15	34321205	ENSG00000169857|ENSG00000184984	AVEN|CHRM5	0	ENSG00000184984	CHRM5	34260698	34359659	0	protein_coding	T	C	0.196262	0	C	0.0537634	0.0106383	1	40.3666	1.71598e-09	1800	0.0476595	-0.833048	-6.24265	0.133445	2.76936e-09	-0.679361	-2.05409	0.330735	0.0474948	-0.908102	-6.01226	0.151042	1.47026e-08	0.0812988	0.260735	0.311806	0.794584	ENSG00000184984.9	chr15_34029004_T_C_b38	60284	61	65	0.160891	0.0033281	0.275844	0.0925695	T	C
rs199529	17	44837217	ENSG00000073969	NSF	2387	ENSG00000176681	LRRC37A	44370099	44415160	422057	protein_coding	A	C	0.214953	0	C	0.358696	0.0212766	1	39.8814	2.1871e-09	1413	0.0476844	-0.59986	-6.30781	0.0950979	1.95829e-09	-0.791327	-3.49395	0.226485	0.00131062	-0.574351	-5.26058	0.10918	5.18013e-07	-0.0665063	-0.308464	0.215605	0.758073	ENSG00000176681.14	chr17_46759851_A_C_b38	467118	90	111	0.274752	2.55e-09	0.602757	0.0955185	A	C
rs12935232:72219984:T:C	16	72219984	ENSG00000118557	PMFBP1	9207	ENSG00000261701	HPR	72097047	72111145	108839	protein_coding	T	C	0.40566	0.00934579	C	0.538043	0.0212766	1	39.3155	2.90238e-09	1065	0.0476946	0.574153	6.25393	0.0918067	2.60848e-09	0.706462	3.79504	0.186154	0.00056236	0.53356	4.9913	0.106898	1.72959e-06	0.210228	0.992288	0.211862	0.322339	ENSG00000261701.6	chr16_72186085_T_C_b38	122861	133	171	0.423267	0.0276884	-0.185632	0.0835535	T	C
rs139954	22	36849915	ENSG00000228719	RP5-1119A7.14	0	ENSG00000100350	FOXRED2	36883237	36903148	33322	protein_coding	T	C	0.130841	0	C	0.319149	0	1	40.1663	1.89669e-09	1630	0.0477035	-0.63016	-6.33121	0.0995324	1.72827e-09	-0.796323	-3.86445	0.206064	0.00046123	-0.581564	-5.02318	0.115776	1.50266e-06	-0.193216	-0.866929	0.222874	0.387092	ENSG00000100350.14	chr22_36453868_T_C_b38	-53233	34	36	0.0891089	0.000122504	0.397645	0.101015	T	C
rs11894268:85652690:C:T	2	85652690	ENSG00000152292	SH2D6	0	ENSG00000042493	CAPG	85621876	85645555	7135	protein_coding	C	T	0.0784314	0.046729	T	0.369318	0.0638298	1	39.7655	2.3176e-09	1334	0.0477046	0.566344	6.58234	0.0860399	4.44199e-10	0.418119	1.92155	0.217595	0.0628354	0.569063	6.00609	0.0947477	1.51553e-08	0.0939306	0.520256	0.180547	0.603501	ENSG00000042493.15	chr2_85425567_C_T_b38	7135	54	58	0.143564	1.3e-06	-0.335547	0.0667394	C	T
rs2104316:43560431:C:T	13	43560431	ENSG00000133106	EPSTI1	0	ENSG00000120675	DNAJC15	43597339	43688349	36908	protein_coding	T	C	0.315534	0.0373832	C	0.402174	0.0212766	1	40.1062	1.95459e-09	1582	0.0477121	0.475193	6.16783	0.0770437	4.1113e-09	0.457815	2.96686	0.15431	0.0053935	0.521287	5.59499	0.0931704	1.0989e-07	-0.113723	-0.637648	0.178347	0.524483	ENSG00000120675.5	chr13_42986295_C_T_b38	-36908	105	121	0.299505	9.61e-19	0.586966	0.0584655	C	T
rs12030596:155536437:A:G	1	155536437	ENSG00000271267	RP11-29H23.7	340	ENSG00000163374	YY1AP1	155629234	155658791	92797	protein_coding	A	G	0.247664	0	G	0.353933	0.0531915	1	37.5956	6.85821e-09	451	0.0477258	-0.429374	-6.02536	0.0712612	8.6541e-09	-0.517739	-2.79882	0.184984	0.00828683	-0.461134	-5.45548	0.0845268	2.11302e-07	0.0356716	0.215146	0.165802	0.829888	ENSG00000163374.19	chr1_155566646_A_G_b38	-122128	99	116	0.287129	0.738458	-0.01838	0.0549526	A	G
rs61098735:55509300:C:T	19	55509300	ENSG00000022556	NLRP2	0	ENSG00000022556	NLRP2	55464498	55512510	0	protein_coding	C	T	0.336449	0	T	0.293478	0.0212766	1	39.9317	2.13272e-09	1451	0.0477493	-0.541977	-6.04373	0.0896758	7.86669e-09	-0.438852	-1.51188	0.290268	0.139541	-0.577772	-6.13563	0.0941667	7.98906e-09	0.196739	0.839959	0.234225	0.402004	ENSG00000022556.15	chr19_54997932_C_T_b38	44802	104	123	0.310606	5.85e-08	0.506296	0.0890049	C	T
rs7718874	5	176358065	ENSG00000087206	UIMC1	0	ENSG00000087206	UIMC1	176332006	176449634	0	protein_coding	G	A	0.443925	0	A	0.223404	0	1	39.3011	2.92331e-09	1059	0.0477679	-0.321777	-6.40739	0.0502197	1.14832e-09	-0.327396	-2.97021	0.110227	0.00534693	-0.318899	-5.52078	0.0577635	1.55786e-07	-0.00867444	-0.0736404	0.117795	0.941375	ENSG00000087206.16	chr5_176931064_A_G_b38	-91538	147	194	0.480198	0.0344697	0.0973531	0.0456513	A	G
rs11639406	15	50638649	ENSG00000104064	GABPB1	0	ENSG00000285410	GABPB1-IT1	50641133	50647058	2484	lncRNA	T	C	0.542056	0	C	0.43617	0	1	40.2068	1.85867e-09	1666	0.0477797	-0.47613	-6.55328	0.0726551	5.2065e-10	-0.39968	-2.56934	0.155557	0.0146084	-0.51047	-5.79701	0.0880574	4.19246e-08	0.101086	0.620986	0.162784	0.535365	-	-	-	-	-	-	-	-	-	-	-
rs28583078	4	659371	ENSG00000133256	PDE6B	0	ENSG00000242686	PDE6B-AS1	646639	650002	9369	lncRNA	G	A	0.125	0.0280374	A	0.365169	0.0531915	1	39.8307	2.24328e-09	1382	0.0478362	0.627626	6.20719	0.101113	3.34094e-09	0.729094	3.19025	0.228538	0.00299592	0.62885	5.44545	0.115482	2.2138e-07	-0.110052	-0.518997	0.212048	0.604376	ENSG00000242686.4	chr4_665582_G_A_b38	9369	62	70	0.173267	4.95e-32	-0.794648	0.0535179	G	A
rs140818963:3860757:AAAAC:A	20	3860757	-	-	-	ENSG00000101236	RNF24	3907956	3996205	47199	protein_coding	AAAAC	A	0.47619	0.0186916	A	0.130435	0.0212766	1	40.4542	1.64238e-09	1888	0.0478455	0.537406	6.03123	0.089104	8.39452e-09	0.806964	4.83483	0.166906	2.63957e-05	0.448503	4.13263	0.108527	6.10109e-05	0.249169	1.43418	0.173736	0.153191	-	-	-	-	-	-	-	-	-	-	-
rs3759347	12	6947680	ENSG00000110811	LEPREL2	0	ENSG00000110811	P3H3	6937572	6949011	0	protein_coding	G	A	0.242991	0	A	0.239362	0	1	39.4622	2.69703e-09	1150	0.0478575	0.602425	5.9376	0.101459	1.36129e-08	0.300594	1.16984	0.256953	0.249969	0.669444	6.17201	0.108464	6.66546e-09	-0.395581	-1.57747	0.250769	0.116378	ENSG00000110811.19	chr12_6838516_G_A_b38	10106	112	127	0.314356	0.9419	0.00305422	0.0418412	G	A
rs62065946:19538125:C:T	17	19538125	ENSG00000231625	CTD-2104P17.1	987	ENSG00000072210	ALDH3A2	19551449	19589073	13324	protein_coding	C	T	0.434579	0	T	0.516304	0.0212766	1	38.3178	4.77956e-09	649	0.0478629	0.403504	6.41301	0.0629197	1.11413e-09	0.450625	3.27624	0.137543	0.00237784	0.385506	5.25206	0.073401	5.38486e-07	0.171177	1.2095	0.141527	0.227998	ENSG00000072210.18	chr17_19634812_C_T_b38	-13324	137	174	0.430693	0.0293223	0.0982225	0.0446745	C	T
rs7210433:19537754:C:T	17	19537754	ENSG00000231625	CTD-2104P17.1	616	ENSG00000072210	ALDH3A2	19551449	19589073	13695	protein_coding	C	T	0.434579	0	T	0.516304	0.0212766	1	38.3178	4.77956e-09	649	0.0478629	0.403504	6.41301	0.0629197	1.11413e-09	0.450625	3.27624	0.137543	0.00237784	0.385506	5.25206	0.073401	5.38486e-07	0.171177	1.2095	0.141527	0.227998	ENSG00000072210.18	chr17_19634441_C_T_b38	-13695	137	174	0.430693	0.0293223	0.0982225	0.0446745	C	T
rs62065945:19537780:C:T	17	19537780	ENSG00000231625	CTD-2104P17.1	642	ENSG00000072210	ALDH3A2	19551449	19589073	13669	protein_coding	C	T	0.434579	0	T	0.516304	0.0212766	1	38.3178	4.77956e-09	649	0.0478629	0.403504	6.41301	0.0629197	1.11413e-09	0.450625	3.27624	0.137543	0.00237784	0.385506	5.25206	0.073401	5.38486e-07	0.171177	1.2095	0.141527	0.227998	ENSG00000072210.18	chr17_19634467_C_T_b38	-13669	137	174	0.430693	0.0293223	0.0982225	0.0446745	C	T
rs4645037:97887987:T:G	2	97887987	ENSG00000135976	ANKRD36	0	ENSG00000135976	ANKRD36	97778890	97930258	0	protein_coding	T	G	0.138095	0.0186916	G	0.179012	0.138298	0	37.9904	5.62982e-09	551	0.0478643	0.423636	5.74161	0.0737835	3.68644e-08	0.516217	1.92966	0.267518	0.0617867	0.460068	5.85378	0.0785933	3.18661e-08	-0.219963	-1.18609	0.185451	0.23709	ENSG00000135976.17	chr2_97222250_T_G_b38	108754	43	49	0.121287	0.00807627	-0.173777	0.0647935	T	G
12:7001781:G:A	12	7001781	-	-	-	ENSG00000111671	SPSB2	6980099	6998522	3259	protein_coding	G	A	0.218085	0.121495	A	0.483516	0.0319149	0	39.4937	2.65488e-09	1170	0.0479289	-0.541497	-6.35885	0.0851564	1.49053e-09	-0.200352	-1.02384	0.195687	0.312937	-0.603326	-6.20044	0.0973037	5.78329e-09	0.288082	1.54536	0.186417	0.123949	-	-	-	-	-	-	-	-	-	-	-
rs369100109:57262721:A:G	20	57262721	ENSG00000254995	STX16-NPEPL1	0	ENSG00000254995	STX16-NPEPL1	57226490	57290466	0	protein_coding	A	G	0.116822	0	G	0.478261	0.0212766	1	39.8364	2.23683e-09	1389	0.0479404	0.4867	6.31555	0.0770637	1.87903e-09	0.339434	1.84521	0.183955	0.0734822	0.541659	6.03586	0.0897401	1.30901e-08	-0.225351	-1.42341	0.158318	0.156284	-	-	-	-	-	-	-	-	-	-	-
rs961334	8	27632829	ENSG00000171320	ESCO2	0	ENSG00000147419	CCDC25	27590833	27630170	2659	protein_coding	C	T	0.364486	0	T	0.166667	0.0106383	1	40.0313	2.02911e-09	1532	0.0479656	-0.561242	-7.12575	0.0787626	2.11873e-11	-0.424504	-2.40608	0.17643	0.0215418	-0.537339	-5.85168	0.0918265	3.2193e-08	-0.0176032	-0.0973347	0.180852	0.922565	ENSG00000147419.17	chr8_27775312_C_T_b38	2659	112	129	0.319307	2.85e-11	0.321073	0.0449155	C	T
rs34393586:7124202:T:C	2	7124202	ENSG00000151692	RNF144A	0	ENSG00000228203	RNF144A-AS1	7051885	7058865	65337	lncRNA	T	C	0.581731	0.0280374	C	0.456989	0.0106383	1	40.2029	1.86234e-09	1670	0.047989	0.309307	6.30058	0.0490918	2.03528e-09	0.375094	2.77658	0.135092	0.00876396	0.31354	5.70031	0.0550041	6.66586e-08	-0.00400016	-0.0319555	0.125179	0.974542	ENSG00000228203.6	chr2_6984071_T_C_b38	65362	147	199	0.492574	5.05e-08	-0.238132	0.0416423	T	C
rs75997846:64435706:TTTTAA:T	7	64435706	-	-	-	ENSG00000152926	ZNF117	64432150	64467062	0	protein_coding	TTTTAA	T	0.0747664	0	T	0.0585106	0	1	40.1131	1.94782e-09	1598	0.0480277	0.898765	5.68919	0.157978	4.79442e-08	0.585653	1.82171	0.321485	0.0770545	1.09485	6.06585	0.180494	1.12899e-08	-0.594767	-1.5578	0.381799	0.120971	-	-	-	-	-	-	-	-	-	-	-
rs6463266	7	5153283	-	OR10AH1P	3517	ENSG00000159904	ZNF890P	5160870	5184177	7587	transcribed_unprocessed_pseudogene	T	G	0.149533	0	G	0.425532	0	1	39.4561	2.70529e-09	1151	0.0480457	-0.567863	-6.34984	0.0894296	1.56427e-09	-0.494756	-3.10977	0.159097	0.00371052	-0.601196	-5.4576	0.110158	2.09222e-07	-0.110987	-0.545265	0.203547	0.586221	ENSG00000159904.11	chr7_5113652_G_T_b38	-30894	92	106	0.262376	0.0125778	-0.168715	0.0668538	G	T
rs6958277:65979349:A:G	7	65979349	ENSG00000234500	GS1-124K5.10	0	ENSG00000243335	KCTD7	66093754	66114054	114405	protein_coding	A	G	0.387097	0.130841	G	0.318681	0.0319149	0	38.4207	4.53991e-09	686	0.0480548	0.525426	6.09936	0.0861445	5.88723e-09	0.411741	2.2147	0.185913	0.0333856	0.612061	5.78929	0.105723	4.35129e-08	-0.254208	-1.34161	0.18948	0.18135	ENSG00000243335.9	chr7_66514362_A_G_b38	-114405	129	164	0.405941	0.0589954	-0.103944	0.0546606	A	G
rs6958271:65979331:A:C	7	65979331	ENSG00000234500	GS1-124K5.10	0	ENSG00000243335	KCTD7	66093754	66114054	114423	protein_coding	A	C	0.387097	0.130841	C	0.318681	0.0319149	0	38.4207	4.53991e-09	686	0.0480548	0.525426	6.09936	0.0861445	5.88723e-09	0.411741	2.2147	0.185913	0.0333856	0.612061	5.78929	0.105723	4.35129e-08	-0.254208	-1.34161	0.18948	0.18135	ENSG00000243335.9	chr7_66514344_A_C_b38	-114423	129	164	0.405941	0.0589954	-0.103944	0.0546606	A	C
rs4927853:195752053:G:C	3	195752053	ENSG00000072274	TFRC	2001	ENSG00000242086	MUC20-OT1	195384933	195466835	285218	lncRNA	C	G	0.314286	0.0186916	G	0.111702	0	1	39.7072	2.38616e-09	1306	0.048085	0.612288	6.79421	0.090119	1.37844e-10	0.559127	2.24439	0.249122	0.0312309	0.587532	5.88811	0.0997828	2.69766e-08	0.0693971	0.321458	0.215882	0.748222	-	-	-	-	-	-	-	-	-	-	-
rs10199224:73761446:C:G	2	73761446	ENSG00000116127	ALMS1	0	ENSG00000163016	ALMS1P1	73868210	73924636	106764	transcribed_unprocessed_pseudogene	C	G	0.238095	0.0186916	G	0.542553	0	1	39.0724	3.27741e-09	951	0.0480924	-0.346536	-6.03592	0.0574123	8.19242e-09	-0.443755	-3.64018	0.121905	0.000871575	-0.335569	-5.08149	0.0660375	1.16011e-06	-0.0382842	-0.302835	0.126419	0.762352	ENSG00000163016.9	chr2_73534319_C_G_b38	-110600	75	87	0.215347	9.83e-07	0.418494	0.0822168	C	G
rs6898074	5	54614907	ENSG00000039123	SKIV2L2	0	ENSG00000152669	CCNO	54526980	54529436	85471	protein_coding	C	T	0.275701	0	T	0.537634	0.0106383	1	39.6423	2.46482e-09	1266	0.0481486	0.419096	6.45805	0.0648952	8.73608e-10	0.300115	1.79995	0.166735	0.0804932	0.447468	6.03345	0.0741646	1.32468e-08	0.0356259	0.234825	0.151713	0.814602	ENSG00000152669.8	chr5_55319079_C_T_b38	85399	112	126	0.311881	0.138176	-0.0709842	0.0476412	C	T
rs4766961	12	120862532	ENSG00000111775	COX6A1	13361	ENSG00000257218	GATC	120884247	120901552	21715	protein_coding	A	G	0.349057	0.00934579	G	0.510753	0.0106383	1	39.3113	2.90838e-09	1073	0.0481523	-0.493539	-6.19829	0.0796251	3.50166e-09	-0.601289	-2.89989	0.207349	0.00640926	-0.497811	-5.55896	0.0895512	1.30227e-07	-0.0338781	-0.158717	0.21345	0.874063	ENSG00000257218.5	chr12_120424729_A_G_b38	-21709	140	177	0.438119	2.14e-13	0.576131	0.0719399	A	G
rs72299074:110285358:CTTT:CTT	1	110285358	-	-	-	ENSG00000134201	GSTM5	110254402	110318050	0	protein_coding	CTTT	CTT	0.333333	0.130841	CTT	0.113636	0.0638298	0	39.5378	2.59703e-09	1202	0.0481667	0.744254	6.37994	0.116655	1.33107e-09	0.668857	2.66221	0.251242	0.0116469	0.790791	5.69653	0.13882	6.787e-08	-0.304944	-1.18043	0.258334	0.23933	-	-	-	-	-	-	-	-	-	-	-
rs3008295:217587:C:T	8	217587	-	RP11-63E5.1	2915	ENSG00000223508	RPL23AP53	163186	182231	35356	transcribed_processed_pseudogene	T	C	0.418269	0.0280374	C	0.229885	0.0744681	1	39.7067	2.3867e-09	1308	0.0481695	0.532614	5.69488	0.0935252	4.66006e-08	0.125818	0.626871	0.200707	0.534811	0.668398	6.27007	0.106601	4.0792e-09	-0.391279	-1.93375	0.202342	0.0546536	ENSG00000223508.5	chr8_267587_C_T_b38	35451	132	170	0.420792	0.123304	-0.128022	0.0826414	C	T
rs34546877:100351242:G:GT	15	100351242	-	-	-	ENSG00000259363	AC090825.1	100345998	100457023	0	lncRNA	G	GT	0.140187	0	GT	0.193548	0.0106383	1	40.775	1.39899e-09	2233	0.0482023	0.650938	6.42807	0.101265	1.02723e-09	0.885733	4.42547	0.200144	8.9706e-05	0.559053	4.60329	0.121447	9.14541e-06	0.399442	1.70407	0.234405	0.0900296	-	-	-	-	-	-	-	-	-	-	-
15:100351251:G:GT	15	100351251	-	-	-	ENSG00000259363	AC090825.1	100345998	100457023	0	lncRNA	G	GT	0.140187	0	GT	0.193548	0.0106383	1	40.775	1.39899e-09	2233	0.0482023	0.650938	6.42807	0.101265	1.02723e-09	0.885733	4.42547	0.200144	8.9706e-05	0.559053	4.60329	0.121447	9.14541e-06	0.399442	1.70407	0.234405	0.0900296	-	-	-	-	-	-	-	-	-	-	-
rs112381751:32644277:C:T	7	32644277	ENSG00000105778|ENSG00000229358	AVL9|DPY19L1P1	0	ENSG00000229358	DPY19L1P1	32620561	32801399	0	unprocessed_pseudogene	C	T	0.0700935	0	T	0.106383	0	1	40.5468	1.56811e-09	1993	0.0482225	0.596081	6.29705	0.0946603	2.07399e-09	0.523941	2.20174	0.237967	0.0343671	0.654986	5.97488	0.109623	1.76639e-08	-0.0848774	-0.397123	0.213731	0.691729	ENSG00000229358.3	chr7_32604665_C_T_b38	-150743	27	29	0.0717822	4.09e-07	-0.718908	0.136146	C	T
rs73309516:32708377:T:C	7	32708377	ENSG00000105778|ENSG00000229358	AVL9|DPY19L1P1	0	ENSG00000229358	DPY19L1P1	32620561	32801399	0	unprocessed_pseudogene	T	C	0.0700935	0	C	0.106383	0	1	40.5468	1.56811e-09	1993	0.0482225	0.596081	6.29705	0.0946603	2.07399e-09	0.523941	2.20174	0.237967	0.0343671	0.654986	5.97488	0.109623	1.76639e-08	-0.0848774	-0.397123	0.213731	0.691729	ENSG00000229358.3	chr7_32668765_T_C_b38	-86643	27	29	0.0717822	4.09e-07	-0.718908	0.136146	T	C
rs147388769:32655411:C:T	7	32655411	ENSG00000105778|ENSG00000229358	AVL9|DPY19L1P1	0	ENSG00000229358	DPY19L1P1	32620561	32801399	0	unprocessed_pseudogene	C	T	0.0700935	0	T	0.106383	0	1	40.5468	1.56811e-09	1993	0.0482225	0.596081	6.29705	0.0946603	2.07399e-09	0.523941	2.20174	0.237967	0.0343671	0.654986	5.97488	0.109623	1.76639e-08	-0.0848774	-0.397123	0.213731	0.691729	ENSG00000229358.3	chr7_32615799_C_T_b38	-139609	27	29	0.0717822	4.09e-07	-0.718908	0.136146	C	T
rs112188120:32657088:G:A	7	32657088	ENSG00000105778|ENSG00000229358	AVL9|DPY19L1P1	0	ENSG00000229358	DPY19L1P1	32620561	32801399	0	unprocessed_pseudogene	G	A	0.0700935	0	A	0.106383	0	1	40.5468	1.56811e-09	1993	0.0482225	0.596081	6.29705	0.0946603	2.07399e-09	0.523941	2.20174	0.237967	0.0343671	0.654986	5.97488	0.109623	1.76639e-08	-0.0848774	-0.397123	0.213731	0.691729	ENSG00000229358.3	chr7_32617476_G_A_b38	-137932	27	29	0.0717822	4.09e-07	-0.718908	0.136146	G	A
rs111499641:32637000:G:C	7	32637000	ENSG00000105778|ENSG00000229358	AVL9|DPY19L1P1	0	ENSG00000229358	DPY19L1P1	32620561	32801399	0	unprocessed_pseudogene	G	C	0.0700935	0	C	0.106383	0	1	40.5468	1.56811e-09	1993	0.0482225	0.596081	6.29705	0.0946603	2.07399e-09	0.523941	2.20174	0.237967	0.0343671	0.654986	5.97488	0.109623	1.76639e-08	-0.0848774	-0.397123	0.213731	0.691729	ENSG00000229358.3	chr7_32597388_G_C_b38	-158020	27	29	0.0717822	4.09e-07	-0.718908	0.136146	G	C
rs34312938:32761108:CTTGT:C	7	32761108	-	-	-	ENSG00000229358	DPY19L1P1	32620561	32801399	0	unprocessed_pseudogene	CTTGT	C	0.0700935	0	C	0.106383	0	1	40.5468	1.56811e-09	1993	0.0482225	0.596081	6.29705	0.0946603	2.07399e-09	0.523941	2.20174	0.237967	0.0343671	0.654986	5.97488	0.109623	1.76639e-08	-0.0848774	-0.397123	0.213731	0.691729	-	-	-	-	-	-	-	-	-	-	-
rs142385769:32638012:A:C	7	32638012	-	-	-	ENSG00000229358	DPY19L1P1	32620561	32801399	0	unprocessed_pseudogene	A	C	0.0700935	0	C	0.106383	0	1	40.5468	1.56811e-09	1993	0.0482225	0.596081	6.29705	0.0946603	2.07399e-09	0.523941	2.20174	0.237967	0.0343671	0.654986	5.97488	0.109623	1.76639e-08	-0.0848774	-0.397123	0.213731	0.691729	-	-	-	-	-	-	-	-	-	-	-
rs139798678:32748872:C:A	7	32748872	ENSG00000105778|ENSG00000229358	AVL9|DPY19L1P1	0	ENSG00000229358	DPY19L1P1	32620561	32801399	0	unprocessed_pseudogene	C	A	0.0700935	0	A	0.106383	0	1	40.5468	1.56811e-09	1993	0.0482225	0.596081	6.29705	0.0946603	2.07399e-09	0.523941	2.20174	0.237967	0.0343671	0.654986	5.97488	0.109623	1.76639e-08	-0.0848774	-0.397123	0.213731	0.691729	ENSG00000229358.3	chr7_32709260_C_A_b38	-46148	27	29	0.0717822	4.09e-07	-0.718908	0.136146	C	A
rs112832077:32657394:C:A	7	32657394	ENSG00000105778|ENSG00000229358	AVL9|DPY19L1P1	0	ENSG00000229358	DPY19L1P1	32620561	32801399	0	unprocessed_pseudogene	C	A	0.0700935	0	A	0.106383	0	1	40.5468	1.56811e-09	1993	0.0482225	0.596081	6.29705	0.0946603	2.07399e-09	0.523941	2.20174	0.237967	0.0343671	0.654986	5.97488	0.109623	1.76639e-08	-0.0848774	-0.397123	0.213731	0.691729	ENSG00000229358.3	chr7_32617782_C_A_b38	-137626	27	29	0.0717822	4.09e-07	-0.718908	0.136146	C	A
7:32740848:T:G	7	32740848	-	-	-	ENSG00000229358	DPY19L1P1	32620561	32801399	0	unprocessed_pseudogene	T	G	0.0700935	0	G	0.106383	0	1	40.5468	1.56811e-09	1993	0.0482225	0.596081	6.29705	0.0946603	2.07399e-09	0.523941	2.20174	0.237967	0.0343671	0.654986	5.97488	0.109623	1.76639e-08	-0.0848774	-0.397123	0.213731	0.691729	-	-	-	-	-	-	-	-	-	-	-
rs140472870:32738336:C:T	7	32738336	ENSG00000105778|ENSG00000229358	AVL9|DPY19L1P1	0	ENSG00000229358	DPY19L1P1	32620561	32801399	0	unprocessed_pseudogene	C	T	0.0700935	0	T	0.106383	0	1	40.5468	1.56811e-09	1993	0.0482225	0.596081	6.29705	0.0946603	2.07399e-09	0.523941	2.20174	0.237967	0.0343671	0.654986	5.97488	0.109623	1.76639e-08	-0.0848774	-0.397123	0.213731	0.691729	ENSG00000229358.3	chr7_32698724_C_T_b38	-56684	27	29	0.0717822	4.09e-07	-0.718908	0.136146	C	T
rs113180384:32747398:G:A	7	32747398	ENSG00000105778|ENSG00000229358	AVL9|DPY19L1P1	0	ENSG00000229358	DPY19L1P1	32620561	32801399	0	unprocessed_pseudogene	G	A	0.0700935	0	A	0.106383	0	1	40.5468	1.56811e-09	1993	0.0482225	0.596081	6.29705	0.0946603	2.07399e-09	0.523941	2.20174	0.237967	0.0343671	0.654986	5.97488	0.109623	1.76639e-08	-0.0848774	-0.397123	0.213731	0.691729	ENSG00000229358.3	chr7_32707786_G_A_b38	-47622	27	29	0.0717822	4.09e-07	-0.718908	0.136146	G	A
rs73309588:32720012:G:A	7	32720012	ENSG00000105778|ENSG00000229358	AVL9|DPY19L1P1	0	ENSG00000229358	DPY19L1P1	32620561	32801399	0	unprocessed_pseudogene	G	A	0.0700935	0	A	0.106383	0	1	40.5468	1.56811e-09	1993	0.0482225	0.596081	6.29705	0.0946603	2.07399e-09	0.523941	2.20174	0.237967	0.0343671	0.654986	5.97488	0.109623	1.76639e-08	-0.0848774	-0.397123	0.213731	0.691729	ENSG00000229358.3	chr7_32680400_G_A_b38	-75008	27	29	0.0717822	4.09e-07	-0.718908	0.136146	G	A
rs148102125:32762122:A:G	7	32762122	ENSG00000105778|ENSG00000229358	AVL9|DPY19L1P1	0	ENSG00000229358	DPY19L1P1	32620561	32801399	0	unprocessed_pseudogene	A	G	0.0700935	0	G	0.106383	0	1	40.5468	1.56811e-09	1993	0.0482225	0.596081	6.29705	0.0946603	2.07399e-09	0.523941	2.20174	0.237967	0.0343671	0.654986	5.97488	0.109623	1.76639e-08	-0.0848774	-0.397123	0.213731	0.691729	ENSG00000229358.3	chr7_32722510_A_G_b38	-32898	27	29	0.0717822	4.09e-07	-0.718908	0.136146	A	G
rs67992039:32643413:G:A	7	32643413	ENSG00000105778|ENSG00000229358	AVL9|DPY19L1P1	0	ENSG00000229358	DPY19L1P1	32620561	32801399	0	unprocessed_pseudogene	G	A	0.0700935	0	A	0.106383	0	1	40.5468	1.56811e-09	1993	0.0482225	0.596081	6.29705	0.0946603	2.07399e-09	0.523941	2.20174	0.237967	0.0343671	0.654986	5.97488	0.109623	1.76639e-08	-0.0848774	-0.397123	0.213731	0.691729	ENSG00000229358.3	chr7_32603801_G_A_b38	-151607	27	29	0.0717822	4.09e-07	-0.718908	0.136146	G	A
rs17161478	7	32649435	ENSG00000105778|ENSG00000229358	AVL9|DPY19L1P1	0	ENSG00000229358	DPY19L1P1	32620561	32801399	0	unprocessed_pseudogene	T	C	0.0700935	0	C	0.106383	0	1	40.5468	1.56811e-09	1993	0.0482225	0.596081	6.29705	0.0946603	2.07399e-09	0.523941	2.20174	0.237967	0.0343671	0.654986	5.97488	0.109623	1.76639e-08	-0.0848774	-0.397123	0.213731	0.691729	ENSG00000229358.3	chr7_32609823_T_C_b38	-145585	27	29	0.0717822	4.09e-07	-0.718908	0.136146	T	C
rs117184099:32735985:A:C	7	32735985	ENSG00000105778|ENSG00000229358	AVL9|DPY19L1P1	0	ENSG00000229358	DPY19L1P1	32620561	32801399	0	unprocessed_pseudogene	A	C	0.0700935	0	C	0.106383	0	1	40.5468	1.56811e-09	1993	0.0482225	0.596081	6.29705	0.0946603	2.07399e-09	0.523941	2.20174	0.237967	0.0343671	0.654986	5.97488	0.109623	1.76639e-08	-0.0848774	-0.397123	0.213731	0.691729	-	-	-	-	-	-	-	-	-	-	-
rs12113174:32732565:T:C	7	32732565	ENSG00000105778|ENSG00000229358	AVL9|DPY19L1P1	0	ENSG00000229358	DPY19L1P1	32620561	32801399	0	unprocessed_pseudogene	T	C	0.0700935	0	C	0.106383	0	1	40.5468	1.56811e-09	1993	0.0482225	0.596081	6.29705	0.0946603	2.07399e-09	0.523941	2.20174	0.237967	0.0343671	0.654986	5.97488	0.109623	1.76639e-08	-0.0848774	-0.397123	0.213731	0.691729	ENSG00000229358.3	chr7_32692953_T_C_b38	-62455	27	29	0.0717822	4.09e-07	-0.718908	0.136146	T	C
rs115804107:32639231:T:A	7	32639231	-	-	-	ENSG00000229358	DPY19L1P1	32620561	32801399	0	unprocessed_pseudogene	T	A	0.0700935	0	A	0.106383	0	1	40.5468	1.56811e-09	1993	0.0482225	0.596081	6.29705	0.0946603	2.07399e-09	0.523941	2.20174	0.237967	0.0343671	0.654986	5.97488	0.109623	1.76639e-08	-0.0848774	-0.397123	0.213731	0.691729	-	-	-	-	-	-	-	-	-	-	-
rs67920735:32720555:T:G	7	32720555	ENSG00000105778|ENSG00000229358	AVL9|DPY19L1P1	0	ENSG00000229358	DPY19L1P1	32620561	32801399	0	unprocessed_pseudogene	T	G	0.0700935	0	G	0.106383	0	1	40.5468	1.56811e-09	1993	0.0482225	0.596081	6.29705	0.0946603	2.07399e-09	0.523941	2.20174	0.237967	0.0343671	0.654986	5.97488	0.109623	1.76639e-08	-0.0848774	-0.397123	0.213731	0.691729	ENSG00000229358.3	chr7_32680943_T_G_b38	-74465	27	29	0.0717822	4.09e-07	-0.718908	0.136146	T	G
rs11975528:32637105:A:G	7	32637105	ENSG00000105778|ENSG00000229358	AVL9|DPY19L1P1	0	ENSG00000229358	DPY19L1P1	32620561	32801399	0	unprocessed_pseudogene	A	G	0.0700935	0	G	0.106383	0	1	40.5468	1.56811e-09	1993	0.0482225	0.596081	6.29705	0.0946603	2.07399e-09	0.523941	2.20174	0.237967	0.0343671	0.654986	5.97488	0.109623	1.76639e-08	-0.0848774	-0.397123	0.213731	0.691729	ENSG00000229358.3	chr7_32597493_A_G_b38	-157915	27	29	0.0717822	4.09e-07	-0.718908	0.136146	A	G
rs370784309:32741436:C:A	7	32741436	ENSG00000105778|ENSG00000229358	AVL9|DPY19L1P1	0	ENSG00000229358	DPY19L1P1	32620561	32801399	0	unprocessed_pseudogene	C	A	0.0700935	0	A	0.106383	0	1	40.5468	1.56811e-09	1993	0.0482225	0.596081	6.29705	0.0946603	2.07399e-09	0.523941	2.20174	0.237967	0.0343671	0.654986	5.97488	0.109623	1.76639e-08	-0.0848774	-0.397123	0.213731	0.691729	-	-	-	-	-	-	-	-	-	-	-
rs11972394:32637419:T:C	7	32637419	ENSG00000105778|ENSG00000229358	AVL9|DPY19L1P1	0	ENSG00000229358	DPY19L1P1	32620561	32801399	0	unprocessed_pseudogene	T	C	0.0700935	0	C	0.106383	0	1	40.5468	1.56811e-09	1993	0.0482225	0.596081	6.29705	0.0946603	2.07399e-09	0.523941	2.20174	0.237967	0.0343671	0.654986	5.97488	0.109623	1.76639e-08	-0.0848774	-0.397123	0.213731	0.691729	ENSG00000229358.3	chr7_32597807_T_C_b38	-157601	27	29	0.0717822	4.09e-07	-0.718908	0.136146	T	C
rs67223828:32648082:T:C	7	32648082	ENSG00000105778|ENSG00000229358	AVL9|DPY19L1P1	0	ENSG00000229358	DPY19L1P1	32620561	32801399	0	unprocessed_pseudogene	T	C	0.0700935	0	C	0.106383	0	1	40.5468	1.56811e-09	1993	0.0482225	0.596081	6.29705	0.0946603	2.07399e-09	0.523941	2.20174	0.237967	0.0343671	0.654986	5.97488	0.109623	1.76639e-08	-0.0848774	-0.397123	0.213731	0.691729	ENSG00000229358.3	chr7_32608470_T_C_b38	-146938	27	29	0.0717822	4.09e-07	-0.718908	0.136146	T	C
rs17161473:32648315:C:T	7	32648315	ENSG00000105778|ENSG00000229358	AVL9|DPY19L1P1	0	ENSG00000229358	DPY19L1P1	32620561	32801399	0	unprocessed_pseudogene	C	T	0.0700935	0	T	0.106383	0	1	40.5468	1.56811e-09	1993	0.0482225	0.596081	6.29705	0.0946603	2.07399e-09	0.523941	2.20174	0.237967	0.0343671	0.654986	5.97488	0.109623	1.76639e-08	-0.0848774	-0.397123	0.213731	0.691729	ENSG00000229358.3	chr7_32608703_C_T_b38	-146705	27	29	0.0717822	4.09e-07	-0.718908	0.136146	C	T
rs369980132:32650558:TTC:T	7	32650558	-	-	-	ENSG00000229358	DPY19L1P1	32620561	32801399	0	unprocessed_pseudogene	TTC	T	0.0700935	0	T	0.106383	0	1	40.5468	1.56811e-09	1993	0.0482225	0.596081	6.29705	0.0946603	2.07399e-09	0.523941	2.20174	0.237967	0.0343671	0.654986	5.97488	0.109623	1.76639e-08	-0.0848774	-0.397123	0.213731	0.691729	-	-	-	-	-	-	-	-	-	-	-
rs113892170:32714794:A:T	7	32714794	ENSG00000105778|ENSG00000229358	AVL9|DPY19L1P1	0	ENSG00000229358	DPY19L1P1	32620561	32801399	0	unprocessed_pseudogene	A	T	0.0700935	0	T	0.106383	0	1	40.5468	1.56811e-09	1993	0.0482225	0.596081	6.29705	0.0946603	2.07399e-09	0.523941	2.20174	0.237967	0.0343671	0.654986	5.97488	0.109623	1.76639e-08	-0.0848774	-0.397123	0.213731	0.691729	ENSG00000229358.3	chr7_32675182_A_T_b38	-80226	27	29	0.0717822	4.09e-07	-0.718908	0.136146	A	T
rs67012805:32629792:C:T	7	32629792	ENSG00000105778|ENSG00000229358	AVL9|DPY19L1P1	0	ENSG00000229358	DPY19L1P1	32620561	32801399	0	unprocessed_pseudogene	C	T	0.0700935	0	T	0.106383	0	1	40.5468	1.56811e-09	1993	0.0482225	0.596081	6.29705	0.0946603	2.07399e-09	0.523941	2.20174	0.237967	0.0343671	0.654986	5.97488	0.109623	1.76639e-08	-0.0848774	-0.397123	0.213731	0.691729	ENSG00000229358.3	chr7_32590180_C_T_b38	-165228	27	29	0.0717822	4.09e-07	-0.718908	0.136146	C	T
rs141633411:44323425:C:T	17	44323425	-	-	-	ENSG00000238083	LRRC37A2	44588877	44633016	265452	protein_coding	C	T	0.219048	0.0186916	T	0.0842697	0.0531915	1	39.4723	2.68354e-09	1165	0.0482391	-0.78591	-6.25969	0.125551	2.52997e-09	-0.736847	-2.13124	0.345737	0.0401689	-0.819166	-5.91017	0.138603	2.42313e-08	0.311408	1.03167	0.30185	0.303561	-	-	-	-	-	-	-	-	-	-	-
rs3104392:32594425:C:T	6	32594425	ENSG00000196735	HLA-DQA1	1531	ENSG00000198502	HLA-DRB5	32485130	32498064	96361	protein_coding	T	C	0.136792	0.00934579	C	0.201087	0.0212766	1	40.8017	1.38044e-09	5052	0.0482931	-0.735792	-6.6721	0.110279	2.71274e-10	-0.756047	-3.49527	0.216306	0.00130582	-0.767368	-5.34647	0.143528	3.49755e-07	0.00590929	0.0261293	0.226156	0.979182	ENSG00000198502.5	chr6_32626648_C_T_b38	96361	51	55	0.136139	1.01e-20	-1.00922	0.093763	C	T
rs6515806:3359138:A:G	20	3359138	ENSG00000088854	C20orf194	0	ENSG00000088854	C20orf194	3229951	3388272	0	protein_coding	A	G	0.205607	0	G	0.365591	0.0106383	1	39.9535	2.10967e-09	1484	0.0483074	-0.427468	-6.08317	0.0702706	6.40647e-09	-0.508696	-3.55963	0.142907	0.00109198	-0.441182	-5.22326	0.0844648	6.13642e-07	-0.105216	-0.614476	0.171229	0.539648	ENSG00000088854.12	chr20_3378491_A_G_b38	-29134	91	108	0.267327	4.5e-11	0.329591	0.0466502	A	G
rs2592491:61363289:A:G	2	61363289	ENSG00000162929	KIAA1841	0	ENSG00000237651	C2orf74	61372203	61391964	8914	protein_coding	A	G	0.349057	0.00934579	G	0.419355	0.0106383	1	38.9664	3.45583e-09	906	0.048311	-0.369736	-6.17526	0.0598737	3.95372e-09	-0.419359	-4.5119	0.0929452	6.93965e-05	-0.329541	-4.31384	0.0763915	2.98707e-05	-0.181425	-1.39772	0.129801	0.163852	ENSG00000237651.6	chr2_61136154_A_G_b38	-8914	138	181	0.44802	4.93e-26	0.439551	0.0346635	A	G
8:71597725:T:TATA	8	71597725	-	-	-	ENSG00000221947	XKR9	71581574	71702606	0	protein_coding	T	TATA	0.349515	0.0373832	TATA	0.182796	0.0106383	1	39.4309	2.73961e-09	1143	0.0483171	0.535535	6.74611	0.0793843	1.80125e-10	0.567426	2.92048	0.194292	0.00607917	0.508426	5.55893	0.0914611	1.30245e-07	0.178629	0.923973	0.193327	0.356691	-	-	-	-	-	-	-	-	-	-	-
rs6914076:31175206:A:G	6	31175206	ENSG00000206344	HCG27	3461	ENSG00000206344	HCG27	31165537	31171745	3461	lncRNA	A	G	0.514151	0.00934579	G	0.37766	0	1	40.8	1.38165e-09	5096	0.0483354	-0.514791	-6.31647	0.0814998	1.86982e-09	-0.623379	-4.03693	0.154419	0.000280526	-0.475591	-4.95007	0.0960777	2.07298e-06	0.00258215	0.0139832	0.184661	0.988858	ENSG00000206344.7	chr6_31207429_A_G_b38	9291	146	192	0.475248	5.44e-12	0.463281	0.0622322	A	G
rs6921948:31171257:A:C	6	31171257	ENSG00000206344	HCG27	0	ENSG00000206344	HCG27	31165537	31171745	0	lncRNA	A	C	0.514151	0.00934579	C	0.37766	0	1	40.8	1.38165e-09	5096	0.0483354	-0.514791	-6.31647	0.0814998	1.86982e-09	-0.623379	-4.03693	0.154419	0.000280526	-0.475591	-4.95007	0.0960777	2.07298e-06	0.00258215	0.0139832	0.184661	0.988858	ENSG00000206344.7	chr6_31203480_A_C_b38	5342	146	192	0.475248	5.44e-12	0.463281	0.0622322	A	C
rs4249311:31175608:T:C	6	31175608	ENSG00000206344	HCG27	3863	ENSG00000206344	HCG27	31165537	31171745	3863	lncRNA	T	C	0.514151	0.00934579	C	0.37766	0	1	40.8	1.38165e-09	5096	0.0483354	-0.514791	-6.31647	0.0814998	1.86982e-09	-0.623379	-4.03693	0.154419	0.000280526	-0.475591	-4.95007	0.0960777	2.07298e-06	0.00258215	0.0139832	0.184661	0.988858	ENSG00000206344.7	chr6_31207831_T_C_b38	9693	146	193	0.477723	1.67e-12	0.470559	0.061494	T	C
rs6914215:31175178:C:A	6	31175178	ENSG00000206344	HCG27	3433	ENSG00000206344	HCG27	31165537	31171745	3433	lncRNA	C	A	0.514151	0.00934579	A	0.37766	0	1	40.8	1.38165e-09	5096	0.0483354	-0.514791	-6.31647	0.0814998	1.86982e-09	-0.623379	-4.03693	0.154419	0.000280526	-0.475591	-4.95007	0.0960777	2.07298e-06	0.00258215	0.0139832	0.184661	0.988858	ENSG00000206344.7	chr6_31207401_C_A_b38	9263	146	192	0.475248	5.44e-12	0.463281	0.0622322	C	A
rs3998077:31173433:G:A	6	31173433	ENSG00000206344	HCG27	1688	ENSG00000206344	HCG27	31165537	31171745	1688	lncRNA	G	A	0.514151	0.00934579	A	0.37766	0	1	40.8	1.38165e-09	5096	0.0483354	-0.514791	-6.31647	0.0814998	1.86982e-09	-0.623379	-4.03693	0.154419	0.000280526	-0.475591	-4.95007	0.0960777	2.07298e-06	0.00258215	0.0139832	0.184661	0.988858	ENSG00000206344.7	chr6_31205656_G_A_b38	7518	146	192	0.475248	5.44e-12	0.463281	0.0622322	G	A
rs6930462:31173933:T:G	6	31173933	ENSG00000206344	HCG27	2188	ENSG00000206344	HCG27	31165537	31171745	2188	lncRNA	T	G	0.514151	0.00934579	G	0.37766	0	1	40.8	1.38165e-09	5096	0.0483354	-0.514791	-6.31647	0.0814998	1.86982e-09	-0.623379	-4.03693	0.154419	0.000280526	-0.475591	-4.95007	0.0960777	2.07298e-06	0.00258215	0.0139832	0.184661	0.988858	ENSG00000206344.7	chr6_31206156_T_G_b38	8018	146	192	0.475248	5.44e-12	0.463281	0.0622322	T	G
rs2894181	6	31174527	ENSG00000206344	HCG27	2782	ENSG00000206344	HCG27	31165537	31171745	2782	lncRNA	A	G	0.514151	0.00934579	G	0.37766	0	1	40.8	1.38165e-09	5096	0.0483354	-0.514791	-6.31647	0.0814998	1.86982e-09	-0.623379	-4.03693	0.154419	0.000280526	-0.475591	-4.95007	0.0960777	2.07298e-06	0.00258215	0.0139832	0.184661	0.988858	ENSG00000206344.7	chr6_31206750_A_G_b38	8612	146	192	0.475248	5.44e-12	0.463281	0.0622322	A	G
rs6930643:31174035:T:C	6	31174035	ENSG00000206344	HCG27	2290	ENSG00000206344	HCG27	31165537	31171745	2290	lncRNA	T	C	0.514151	0.00934579	C	0.37766	0	1	40.8	1.38165e-09	5096	0.0483354	-0.514791	-6.31647	0.0814998	1.86982e-09	-0.623379	-4.03693	0.154419	0.000280526	-0.475591	-4.95007	0.0960777	2.07298e-06	0.00258215	0.0139832	0.184661	0.988858	ENSG00000206344.7	chr6_31206258_T_C_b38	8120	130	172	0.485876	3.95e-09	0.438225	0.0703852	T	C
rs12756592:16609059:A:C	1	16609059	ENSG00000037637	FBXO42	0	ENSG00000132881	CPLANE2	16558187	16563678	45381	protein_coding	A	C	0.317757	0	C	0.430851	0	1	39.3832	2.80573e-09	1117	0.0483576	0.516811	6.59435	0.0783718	4.15929e-10	0.371678	1.97116	0.188558	0.0566527	0.529566	5.958	0.0888832	1.91858e-08	-0.0136381	-0.0767737	0.17764	0.938886	ENSG00000132881.11	chr1_16282564_A_C_b38	45402	115	139	0.344059	0.0902701	-0.111498	0.0654274	A	C
rs2047369	1	245148153	ENSG00000203666	EFCAB2	0	ENSG00000132881	CPLANE2	16558187	16563678	228584475	protein_coding	T	C	0.317757	0	C	0.430851	0	1	39.3832	2.80573e-09	1117	0.0483576	0.516811	6.59435	0.0783718	4.15929e-10	0.371678	1.97116	0.188558	0.0566527	0.529566	5.958	0.0888832	1.91858e-08	-0.0136381	-0.0767737	0.17764	0.938886	ENSG00000132881.11	chr1_16275126_T_C_b38	37964	115	139	0.344059	0.0902701	-0.111498	0.0654274	T	C
rs4661360:16599490:A:T	1	16599490	ENSG00000037637	FBXO42	0	ENSG00000132881	CPLANE2	16558187	16563678	35812	protein_coding	A	T	0.317757	0	T	0.430851	0	1	39.3832	2.80573e-09	1117	0.0483576	0.516811	6.59435	0.0783718	4.15929e-10	0.371678	1.97116	0.188558	0.0566527	0.529566	5.958	0.0888832	1.91858e-08	-0.0136381	-0.0767737	0.17764	0.938886	ENSG00000132881.11	chr1_16272995_A_T_b38	35833	115	139	0.344059	0.0902701	-0.111498	0.0654274	A	T
rs4661736	1	3204044	-	-	-	ENSG00000132881	CPLANE2	16558187	16563678	13354143	protein_coding	T	C	0.317757	0	C	0.430851	0	1	39.3832	2.80573e-09	1117	0.0483576	0.516811	6.59435	0.0783718	4.15929e-10	0.371678	1.97116	0.188558	0.0566527	0.529566	5.958	0.0888832	1.91858e-08	-0.0136381	-0.0767737	0.17764	0.938886	ENSG00000132881.11	chr1_16318782_T_C_b38	81620	115	139	0.344059	0.0902701	-0.111498	0.0654274	T	C
rs6680049:16600681:A:G	1	16600681	ENSG00000037637	FBXO42	0	ENSG00000132881	CPLANE2	16558187	16563678	37003	protein_coding	A	G	0.317757	0	G	0.430851	0	1	39.3832	2.80573e-09	1117	0.0483576	0.516811	6.59435	0.0783718	4.15929e-10	0.371678	1.97116	0.188558	0.0566527	0.529566	5.958	0.0888832	1.91858e-08	-0.0136381	-0.0767737	0.17764	0.938886	ENSG00000132881.11	chr1_16274186_A_G_b38	37024	115	139	0.344059	0.0902701	-0.111498	0.0654274	A	G
rs12068487:16628107:A:G	1	16628107	ENSG00000037637	FBXO42	0	ENSG00000132881	CPLANE2	16558187	16563678	64429	protein_coding	A	G	0.317757	0	G	0.430851	0	1	39.3832	2.80573e-09	1117	0.0483576	0.516811	6.59435	0.0783718	4.15929e-10	0.371678	1.97116	0.188558	0.0566527	0.529566	5.958	0.0888832	1.91858e-08	-0.0136381	-0.0767737	0.17764	0.938886	ENSG00000132881.11	chr1_16301612_A_G_b38	64450	115	139	0.344059	0.0902701	-0.111498	0.0654274	A	G
rs34247809:16616139:A:AT	1	16616139	-	-	-	ENSG00000132881	CPLANE2	16558187	16563678	52461	protein_coding	A	AT	0.317757	0	AT	0.430851	0	1	39.3832	2.80573e-09	1117	0.0483576	0.516811	6.59435	0.0783718	4.15929e-10	0.371678	1.97116	0.188558	0.0566527	0.529566	5.958	0.0888832	1.91858e-08	-0.0136381	-0.0767737	0.17764	0.938886	-	-	-	-	-	-	-	-	-	-	-
rs11583267:16643056:T:C	1	16643056	ENSG00000037637	FBXO42	0	ENSG00000132881	CPLANE2	16558187	16563678	79378	protein_coding	T	C	0.317757	0	C	0.430851	0	1	39.3832	2.80573e-09	1117	0.0483576	0.516811	6.59435	0.0783718	4.15929e-10	0.371678	1.97116	0.188558	0.0566527	0.529566	5.958	0.0888832	1.91858e-08	-0.0136381	-0.0767737	0.17764	0.938886	ENSG00000132881.11	chr1_16316561_T_C_b38	79399	115	139	0.344059	0.0902701	-0.111498	0.0654274	T	C
rs10796411:16643731:A:G	1	16643731	ENSG00000037637	FBXO42	0	ENSG00000132881	CPLANE2	16558187	16563678	80053	protein_coding	A	G	0.317757	0	G	0.430851	0	1	39.3832	2.80573e-09	1117	0.0483576	0.516811	6.59435	0.0783718	4.15929e-10	0.371678	1.97116	0.188558	0.0566527	0.529566	5.958	0.0888832	1.91858e-08	-0.0136381	-0.0767737	0.17764	0.938886	ENSG00000132881.11	chr1_16317236_A_G_b38	80074	115	139	0.344059	0.0902701	-0.111498	0.0654274	A	G
rs71003266:16611463:T:TCAAAAAACAAAA	1	16611463	-	-	-	ENSG00000132881	CPLANE2	16558187	16563678	47785	protein_coding	T	TCAAAAAACAAAA	0.317757	0	TCAAAAAACAAAA	0.430851	0	1	39.3832	2.80573e-09	1117	0.0483576	0.516811	6.59435	0.0783718	4.15929e-10	0.371678	1.97116	0.188558	0.0566527	0.529566	5.958	0.0888832	1.91858e-08	-0.0136381	-0.0767737	0.17764	0.938886	-	-	-	-	-	-	-	-	-	-	-
rs6603852:16626278:C:T	1	16626278	ENSG00000037637	FBXO42	0	ENSG00000132881	CPLANE2	16558187	16563678	62600	protein_coding	C	T	0.317757	0	T	0.430851	0	1	39.3832	2.80573e-09	1117	0.0483576	0.516811	6.59435	0.0783718	4.15929e-10	0.371678	1.97116	0.188558	0.0566527	0.529566	5.958	0.0888832	1.91858e-08	-0.0136381	-0.0767737	0.17764	0.938886	ENSG00000132881.11	chr1_16299783_C_T_b38	62621	115	139	0.344059	0.0902701	-0.111498	0.0654274	C	T
rs67829531:16596929:A:G	1	16596929	ENSG00000037637	FBXO42	0	ENSG00000132881	CPLANE2	16558187	16563678	33251	protein_coding	A	G	0.317757	0	G	0.430851	0	1	39.3832	2.80573e-09	1117	0.0483576	0.516811	6.59435	0.0783718	4.15929e-10	0.371678	1.97116	0.188558	0.0566527	0.529566	5.958	0.0888832	1.91858e-08	-0.0136381	-0.0767737	0.17764	0.938886	ENSG00000132881.11	chr1_16270434_A_G_b38	33272	115	139	0.344059	0.0902701	-0.111498	0.0654274	A	G
rs12120676	1	247284574	-	-	-	ENSG00000132881	CPLANE2	16558187	16563678	230720896	protein_coding	A	G	0.317757	0	G	0.430851	0	1	39.3832	2.80573e-09	1117	0.0483576	0.516811	6.59435	0.0783718	4.15929e-10	0.371678	1.97116	0.188558	0.0566527	0.529566	5.958	0.0888832	1.91858e-08	-0.0136381	-0.0767737	0.17764	0.938886	ENSG00000132881.11	chr1_16287165_A_G_b38	50003	115	139	0.344059	0.0902701	-0.111498	0.0654274	A	G
rs11260719:16617911:C:T	1	16617911	ENSG00000037637	FBXO42	0	ENSG00000132881	CPLANE2	16558187	16563678	54233	protein_coding	C	T	0.317757	0	T	0.430851	0	1	39.3832	2.80573e-09	1117	0.0483576	0.516811	6.59435	0.0783718	4.15929e-10	0.371678	1.97116	0.188558	0.0566527	0.529566	5.958	0.0888832	1.91858e-08	-0.0136381	-0.0767737	0.17764	0.938886	ENSG00000132881.11	chr1_16291416_C_T_b38	54254	115	139	0.344059	0.0902701	-0.111498	0.0654274	C	T
rs11260720	1	247315608	ENSG00000196418	ZNF124	0	ENSG00000132881	CPLANE2	16558187	16563678	230751930	protein_coding	T	C	0.317757	0	C	0.430851	0	1	39.3832	2.80573e-09	1117	0.0483576	0.516811	6.59435	0.0783718	4.15929e-10	0.371678	1.97116	0.188558	0.0566527	0.529566	5.958	0.0888832	1.91858e-08	-0.0136381	-0.0767737	0.17764	0.938886	ENSG00000132881.11	chr1_16294094_T_C_b38	56932	115	139	0.344059	0.0902701	-0.111498	0.0654274	T	C
rs12121061:16629166:G:A	1	16629166	ENSG00000037637	FBXO42	0	ENSG00000132881	CPLANE2	16558187	16563678	65488	protein_coding	G	A	0.317757	0	A	0.430851	0	1	39.3832	2.80573e-09	1117	0.0483576	0.516811	6.59435	0.0783718	4.15929e-10	0.371678	1.97116	0.188558	0.0566527	0.529566	5.958	0.0888832	1.91858e-08	-0.0136381	-0.0767737	0.17764	0.938886	ENSG00000132881.11	chr1_16302671_G_A_b38	65509	115	139	0.344059	0.0902701	-0.111498	0.0654274	G	A
rs11590217	1	245179012	ENSG00000203666	EFCAB2	0	ENSG00000132881	CPLANE2	16558187	16563678	228615334	protein_coding	A	C	0.317757	0	C	0.430851	0	1	39.3832	2.80573e-09	1117	0.0483576	0.516811	6.59435	0.0783718	4.15929e-10	0.371678	1.97116	0.188558	0.0566527	0.529566	5.958	0.0888832	1.91858e-08	-0.0136381	-0.0767737	0.17764	0.938886	ENSG00000132881.11	chr1_16281376_A_C_b38	44214	115	139	0.344059	0.0902701	-0.111498	0.0654274	A	C
rs6665360:16600477:G:A	1	16600477	ENSG00000037637	FBXO42	0	ENSG00000132881	CPLANE2	16558187	16563678	36799	protein_coding	G	A	0.317757	0	A	0.430851	0	1	39.3832	2.80573e-09	1117	0.0483576	0.516811	6.59435	0.0783718	4.15929e-10	0.371678	1.97116	0.188558	0.0566527	0.529566	5.958	0.0888832	1.91858e-08	-0.0136381	-0.0767737	0.17764	0.938886	ENSG00000132881.11	chr1_16273982_G_A_b38	36820	115	139	0.344059	0.0902701	-0.111498	0.0654274	G	A
rs6672772:16594810:C:G	1	16594810	ENSG00000037637	FBXO42	0	ENSG00000132881	CPLANE2	16558187	16563678	31132	protein_coding	C	G	0.317757	0	G	0.430851	0	1	39.3832	2.80573e-09	1117	0.0483576	0.516811	6.59435	0.0783718	4.15929e-10	0.371678	1.97116	0.188558	0.0566527	0.529566	5.958	0.0888832	1.91858e-08	-0.0136381	-0.0767737	0.17764	0.938886	ENSG00000132881.11	chr1_16268315_C_G_b38	31153	115	139	0.344059	0.0902701	-0.111498	0.0654274	C	G
rs11805249:16642790:T:C	1	16642790	ENSG00000037637	FBXO42	0	ENSG00000132881	CPLANE2	16558187	16563678	79112	protein_coding	T	C	0.317757	0	C	0.430851	0	1	39.3832	2.80573e-09	1117	0.0483576	0.516811	6.59435	0.0783718	4.15929e-10	0.371678	1.97116	0.188558	0.0566527	0.529566	5.958	0.0888832	1.91858e-08	-0.0136381	-0.0767737	0.17764	0.938886	ENSG00000132881.11	chr1_16316295_T_C_b38	79133	115	139	0.344059	0.0902701	-0.111498	0.0654274	T	C
rs11804252:16642849:C:T	1	16642849	ENSG00000037637	FBXO42	0	ENSG00000132881	CPLANE2	16558187	16563678	79171	protein_coding	C	T	0.317757	0	T	0.430851	0	1	39.3832	2.80573e-09	1117	0.0483576	0.516811	6.59435	0.0783718	4.15929e-10	0.371678	1.97116	0.188558	0.0566527	0.529566	5.958	0.0888832	1.91858e-08	-0.0136381	-0.0767737	0.17764	0.938886	ENSG00000132881.11	chr1_16316354_C_T_b38	79192	115	139	0.344059	0.0902701	-0.111498	0.0654274	C	T
rs12142913:16602450:C:T	1	16602450	ENSG00000037637	FBXO42	0	ENSG00000132881	CPLANE2	16558187	16563678	38772	protein_coding	C	T	0.317757	0	T	0.430851	0	1	39.3832	2.80573e-09	1117	0.0483576	0.516811	6.59435	0.0783718	4.15929e-10	0.371678	1.97116	0.188558	0.0566527	0.529566	5.958	0.0888832	1.91858e-08	-0.0136381	-0.0767737	0.17764	0.938886	ENSG00000132881.11	chr1_16275955_C_T_b38	38793	115	139	0.344059	0.0902701	-0.111498	0.0654274	C	T
rs12132841:16636043:A:T	1	16636043	ENSG00000037637	FBXO42	0	ENSG00000132881	CPLANE2	16558187	16563678	72365	protein_coding	A	T	0.317757	0	T	0.430851	0	1	39.3832	2.80573e-09	1117	0.0483576	0.516811	6.59435	0.0783718	4.15929e-10	0.371678	1.97116	0.188558	0.0566527	0.529566	5.958	0.0888832	1.91858e-08	-0.0136381	-0.0767737	0.17764	0.938886	ENSG00000132881.11	chr1_16309548_A_T_b38	72386	115	139	0.344059	0.0902701	-0.111498	0.0654274	A	T
rs12752053:16601970:T:C	1	16601970	ENSG00000037637	FBXO42	0	ENSG00000132881	CPLANE2	16558187	16563678	38292	protein_coding	T	C	0.317757	0	C	0.430851	0	1	39.3832	2.80573e-09	1117	0.0483576	0.516811	6.59435	0.0783718	4.15929e-10	0.371678	1.97116	0.188558	0.0566527	0.529566	5.958	0.0888832	1.91858e-08	-0.0136381	-0.0767737	0.17764	0.938886	ENSG00000132881.11	chr1_16275475_T_C_b38	38313	115	139	0.344059	0.0902701	-0.111498	0.0654274	T	C
rs2131977:78613916:G:C	5	78613916	ENSG00000152409	JMY	0	ENSG00000132837	DMGDH	78293387	78531861	82055	protein_coding	C	G	0.378505	0	G	0.247312	0.0106383	1	39.9022	2.1645e-09	1448	0.0483607	-0.549485	-6.60295	0.0832181	3.96774e-10	-0.444262	-2.27873	0.19496	0.0288949	-0.555529	-5.89148	0.0942936	2.65384e-08	0.120809	0.550399	0.219494	0.582702	ENSG00000132837.14	chr5_79318093_G_C_b38	82055	120	144	0.356436	3.87e-12	-0.4266	0.0568442	G	C
rs8104812:52887437:A:C	19	52887437	ENSG00000221923	ZNF880	0	ENSG00000221923	ZNF880	52873170	52889048	0	protein_coding	A	C	0.35567	0.0934579	C	0.302198	0.0319149	1	40.0554	2.00481e-09	1564	0.048381	-0.575499	-6.46735	0.0889854	8.30718e-10	-0.587602	-3.0699	0.191407	0.00412182	-0.591948	-5.53454	0.106955	1.46052e-07	0.0875747	0.442792	0.197778	0.658428	ENSG00000221923.8	chr19_52384184_A_C_b38	14267	123	154	0.381188	6.99e-47	1.072	0.0522739	A	C
12:93865840:C:T	12	93865840	-	-	-	ENSG00000198015	MRPL42	93861264	93909990	0	protein_coding	C	T	0.275701	0	T	0.425287	0.0744681	1	40.0281	2.03235e-09	1543	0.0483872	-0.548217	-5.94517	0.0922122	1.30935e-08	-0.269097	-1.11815	0.240662	0.271118	-0.61995	-6.22719	0.0995554	5.05875e-09	0.383235	1.71948	0.222878	0.0871815	-	-	-	-	-	-	-	-	-	-	-
rs28606531:183959508:A:C	3	183959508	ENSG00000145191|ENSG00000145198	EIF2B5|VWA5B2	0	ENSG00000145198	VWA5B2	183948217	183960117	0	protein_coding	A	C	0.174757	0.0373832	C	0.0494505	0.0319149	0	39.9252	2.1397e-09	1466	0.0484009	0.712807	6.40563	0.111278	1.15925e-09	0.87972	3.61541	0.243325	0.000934315	0.658234	5.18208	0.127021	7.39161e-07	0.614575	2.16454	0.283928	0.03169	ENSG00000145198.14	chr3_184241720_A_C_b38	11291	62	67	0.165842	9.32e-07	-0.355292	0.0696397	A	C
rs9853525:183952773:C:T	3	183952773	ENSG00000145191|ENSG00000145198	EIF2B5|VWA5B2	0	ENSG00000145198	VWA5B2	183948217	183960117	0	protein_coding	C	T	0.174757	0.0373832	T	0.0494505	0.0319149	0	39.9252	2.1397e-09	1466	0.0484009	0.712807	6.40563	0.111278	1.15925e-09	0.87972	3.61541	0.243325	0.000934315	0.658234	5.18208	0.127021	7.39161e-07	0.614575	2.16454	0.283928	0.03169	ENSG00000145198.14	chr3_184234985_C_T_b38	4556	64	69	0.170792	3.68e-07	-0.368561	0.0694977	C	T
rs11264359	1	32347071	-	-	-	ENSG00000163374	YY1AP1	155629234	155658791	123282163	protein_coding	A	G	0.238318	0	G	0.654255	0	1	37.5671	6.9568e-09	451	0.0484119	-0.430735	-6.31603	0.0681971	1.87422e-09	-0.561268	-3.36725	0.166684	0.00185702	-0.418737	-5.1214	0.0817622	9.70772e-07	-0.0631484	-0.49612	0.127285	0.620393	ENSG00000163374.19	chr1_155313038_A_G_b38	-375736	103	129	0.319307	0.414223	-0.0450315	0.0550111	A	G
rs147494528:32664577:C:T	7	32664577	ENSG00000105778|ENSG00000229358	AVL9|DPY19L1P1	0	ENSG00000229358	DPY19L1P1	32620561	32801399	0	unprocessed_pseudogene	C	T	0.0707547	0.00934579	T	0.106383	0	1	40.5389	1.57431e-09	1993	0.0484132	0.596735	6.30416	0.0946572	1.9968e-09	0.523941	2.20174	0.237967	0.0343671	0.654939	5.97422	0.109628	1.77211e-08	-0.0852213	-0.398811	0.213689	0.690488	ENSG00000229358.3	chr7_32624965_C_T_b38	-130443	27	29	0.0717822	4.09e-07	-0.718908	0.136146	C	T
rs111754032:32687552:C:G	7	32687552	ENSG00000105778|ENSG00000229358	AVL9|DPY19L1P1	0	ENSG00000229358	DPY19L1P1	32620561	32801399	0	unprocessed_pseudogene	C	G	0.0707547	0.00934579	G	0.106383	0	1	40.5389	1.57431e-09	1993	0.0484132	0.596735	6.30416	0.0946572	1.9968e-09	0.523941	2.20174	0.237967	0.0343671	0.654939	5.97422	0.109628	1.77211e-08	-0.0852213	-0.398811	0.213689	0.690488	ENSG00000229358.3	chr7_32647940_C_G_b38	-107468	27	29	0.0717822	4.09e-07	-0.718908	0.136146	C	G
rs73307500:32685913:G:A	7	32685913	ENSG00000105778|ENSG00000229358	AVL9|DPY19L1P1	0	ENSG00000229358	DPY19L1P1	32620561	32801399	0	unprocessed_pseudogene	G	A	0.0707547	0.00934579	A	0.106383	0	1	40.5389	1.57431e-09	1993	0.0484132	0.596735	6.30416	0.0946572	1.9968e-09	0.523941	2.20174	0.237967	0.0343671	0.654939	5.97422	0.109628	1.77211e-08	-0.0852213	-0.398811	0.213689	0.690488	ENSG00000229358.3	chr7_32646301_G_A_b38	-109107	27	29	0.0717822	4.09e-07	-0.718908	0.136146	G	A
rs201339873:32660137:CCA:C	7	32660137	-	-	-	ENSG00000229358	DPY19L1P1	32620561	32801399	0	unprocessed_pseudogene	CCA	C	0.0707547	0.00934579	C	0.106383	0	1	40.5389	1.57431e-09	1993	0.0484132	0.596735	6.30416	0.0946572	1.9968e-09	0.523941	2.20174	0.237967	0.0343671	0.654939	5.97422	0.109628	1.77211e-08	-0.0852213	-0.398811	0.213689	0.690488	-	-	-	-	-	-	-	-	-	-	-
rs66999743:32680086:T:C	7	32680086	ENSG00000105778|ENSG00000229358	AVL9|DPY19L1P1	0	ENSG00000229358	DPY19L1P1	32620561	32801399	0	unprocessed_pseudogene	T	C	0.0707547	0.00934579	C	0.106383	0	1	40.5389	1.57431e-09	1993	0.0484132	0.596735	6.30416	0.0946572	1.9968e-09	0.523941	2.20174	0.237967	0.0343671	0.654939	5.97422	0.109628	1.77211e-08	-0.0852213	-0.398811	0.213689	0.690488	ENSG00000229358.3	chr7_32640474_T_C_b38	-114934	27	29	0.0717822	4.09e-07	-0.718908	0.136146	T	C
rs67068823:32685823:C:T	7	32685823	ENSG00000105778|ENSG00000229358	AVL9|DPY19L1P1	0	ENSG00000229358	DPY19L1P1	32620561	32801399	0	unprocessed_pseudogene	C	T	0.0707547	0.00934579	T	0.106383	0	1	40.5389	1.57431e-09	1993	0.0484132	0.596735	6.30416	0.0946572	1.9968e-09	0.523941	2.20174	0.237967	0.0343671	0.654939	5.97422	0.109628	1.77211e-08	-0.0852213	-0.398811	0.213689	0.690488	ENSG00000229358.3	chr7_32646211_C_T_b38	-109197	27	29	0.0717822	4.09e-07	-0.718908	0.136146	C	T
rs34964632:46648129:A:G	6	46648129	ENSG00000242973	RP11-446F17.3	0	ENSG00000153291	SLC25A27	46620652	46645927	2202	protein_coding	A	G	0.240385	0.0280374	G	0.266304	0.0212766	1	39.319	2.89725e-09	1083	0.048415	-0.563249	-6.05947	0.0929534	7.24857e-09	-0.898409	-4.66348	0.192648	4.41428e-05	-0.466045	-4.19177	0.111181	4.8438e-05	-0.416263	-1.95179	0.213272	0.0524565	ENSG00000153291.15	chr6_46680392_A_G_b38	27477	113	131	0.324257	2.75e-32	0.638654	0.0427436	A	G
rs112099260:64450153:A:AAAG	7	64450153	-	-	-	ENSG00000213462	ERV3-1	64450734	64467121	581	protein_coding	AAAG	A	0.0849057	0.00934579	A	0.261111	0.0425532	1	40.0692	1.99103e-09	1576	0.0484172	0.597777	6.07864	0.0983405	6.55965e-09	0.519771	2.89633	0.179458	0.00646793	0.668371	5.62854	0.118747	9.37664e-08	-0.325755	-1.57326	0.207057	0.117349	-	-	-	-	-	-	-	-	-	-	-
rs56739517:11360607:GA:G	16	11360607	-	-	-	ENSG00000175643	RMI2	11343476	11475519	0	protein_coding	GA	G	0.415888	0	G	0.44086	0.0106383	1	40.4882	1.61473e-09	1944	0.0484354	-0.453346	-6.46045	0.0701725	8.62314e-10	-0.248674	-1.52855	0.162686	0.135364	-0.509908	-6.17671	0.0825533	6.51103e-09	0.171146	1.00249	0.170721	0.317404	-	-	-	-	-	-	-	-	-	-	-
rs62113273:15076897:G:A	19	15076897	ENSG00000105143	SLC1A6	0	ENSG00000105143	SLC1A6	15060846	15133802	0	protein_coding	G	A	0.259615	0.0280374	A	0.137363	0.0319149	1	40.1637	1.89917e-09	1653	0.0484399	-0.364916	-6.96872	0.0523648	5.17575e-11	-0.436865	-3.22871	0.135306	0.00270264	-0.317118	-5.45336	0.0581509	2.13389e-07	-0.105468	-0.851603	0.123847	0.395524	ENSG00000105143.12	chr19_14966085_G_A_b38	-44558	70	78	0.193069	3.24e-14	0.331137	0.0397518	G	A
rs10712662:34188110:TA:T	9	34188110	-	-	-	ENSG00000164978	NUDT2	34329504	34343709	141394	protein_coding	T	TA	0.242574	0.0560748	TA	0.533708	0.0531915	1	39.5918	2.52784e-09	1242	0.0484436	0.380505	5.86924	0.0648304	1.93161e-08	0.301742	1.96415	0.153625	0.0574935	0.437657	5.97779	0.0732139	1.74138e-08	-0.0504933	-0.350245	0.144166	0.726549	-	-	-	-	-	-	-	-	-	-	-
rs12985471:50877332:C:T	19	50877332	ENSG00000131408	NR1H2	0	ENSG00000131401	NAPSB	50837053	50848024	29308	transcribed_unprocessed_pseudogene	C	T	0.0643564	0.0560748	T	0.11236	0.0531915	1	39.9125	2.15338e-09	1458	0.0484445	0.922823	6.50338	0.141899	6.83207e-10	1.15147	4.06531	0.283242	0.000258338	0.853534	4.83587	0.1765	3.40573e-06	0.313097	0.939947	0.3331	0.348457	ENSG00000131401.11	chr19_50374075_C_T_b38	29314	13	14	0.0346535	1.66e-07	-0.97824	0.178777	C	T
rs75520192:176399919:CT:C	5	176399919	-	-	-	ENSG00000087206	UIMC1	176332006	176449634	0	protein_coding	C	CT	0.443396	0.00934579	CT	0.216667	0.0425532	1	39.2723	2.96574e-09	1059	0.0484612	-0.326783	-6.40388	0.0510288	1.17025e-09	-0.315231	-2.88876	0.109123	0.0065945	-0.325905	-5.56124	0.0586031	1.28838e-07	-0.00365001	-0.030731	0.118773	0.975517	-	-	-	-	-	-	-	-	-	-	-
rs1282333:111571080:T:C	1	111571080	ENSG00000225672	CCNT2P1	12928	ENSG00000156171	DRAM2	111659955	111682838	88875	protein_coding	C	T	0.271429	0.0186916	T	0.148936	0	1	40.3174	1.75873e-09	1786	0.048467	-0.480753	-5.78427	0.0831139	2.97322e-08	-0.2188	-1.18687	0.18435	0.243271	-0.594933	-6.23768	0.0953773	4.79955e-09	0.267637	1.39511	0.191839	0.164637	ENSG00000156171.14	chr1_111028458_T_C_b38	-111758	94	110	0.272277	1.71e-16	-0.582821	0.0633412	T	C
rs7950574:93489203:C:T	11	93489203	ENSG00000166012|ENSG00000182919	TAF1D|C11orf54	0	ENSG00000182919	C11orf54	93474757	93497915	0	protein_coding	T	C	0.339806	0.0373832	C	0.590426	0	1	39.7408	2.34636e-09	1339	0.0484777	-0.526214	-6.52088	0.0806969	6.21218e-10	-0.37015	-1.70384	0.217245	0.0972762	-0.557296	-6.06941	0.0918204	1.10928e-08	0.186229	1.04773	0.177745	0.296114	ENSG00000182919.14	chr11_93756037_C_T_b38	14074	127	158	0.391089	5.65e-25	-0.584456	0.0475181	C	T
rs1491321:44663493:A:G	4	44663493	ENSG00000177752	YIPF7	0	ENSG00000272936	AC096586.1	44706422	44706982	42929	lncRNA	G	A	0.372642	0.00934579	A	0.643617	0	1	39.993	2.06834e-09	1519	0.048478	-0.657948	-6.94958	0.0946746	5.76661e-11	-0.597516	-2.6753	0.223346	0.0112772	-0.624141	-5.73026	0.10892	5.77681e-08	0.00891258	0.0429736	0.207397	0.965768	-	-	-	-	-	-	-	-	-	-	-
rs7432989	3	49105136	ENSG00000198218	QRICH1	0	ENSG00000213672	NCKIPSD	48711277	48723797	381339	protein_coding	G	A	0.35514	0	A	0.356383	0	1	37.6334	6.73002e-09	467	0.0484953	0.415147	6.24094	0.0665199	2.79451e-09	0.598561	3.95119	0.151489	0.000359462	0.360919	4.6927	0.0769108	6.2795e-06	0.222319	1.39887	0.158927	0.163509	ENSG00000213672.7	chr3_49067703_A_G_b38	381339	112	137	0.339109	2.25e-19	0.312762	0.0304508	A	G
rs6795025:49081247:T:C	3	49081247	ENSG00000198218	QRICH1	0	ENSG00000213672	NCKIPSD	48711277	48723797	357450	protein_coding	C	T	0.35514	0	T	0.356383	0	1	37.6334	6.73002e-09	467	0.0484953	0.415147	6.24094	0.0665199	2.79451e-09	0.598561	3.95119	0.151489	0.000359462	0.360919	4.6927	0.0769108	6.2795e-06	0.222319	1.39887	0.158927	0.163509	ENSG00000213672.7	chr3_49043814_T_C_b38	357450	112	137	0.339109	2.25e-19	0.312762	0.0304508	T	C
rs62262517:49134914:T:G	3	49134914	ENSG00000172053	QARS	0	ENSG00000213672	NCKIPSD	48711277	48723797	411117	protein_coding	G	T	0.35514	0	T	0.356383	0	1	37.6334	6.73002e-09	467	0.0484953	0.415147	6.24094	0.0665199	2.79451e-09	0.598561	3.95119	0.151489	0.000359462	0.360919	4.6927	0.0769108	6.2795e-06	0.222319	1.39887	0.158927	0.163509	ENSG00000213672.7	chr3_49097481_T_G_b38	411117	111	136	0.336634	1.99e-18	0.306199	0.0308579	T	G
rs7806537	7	100064719	ENSG00000166925	TSC22D4	0	ENSG00000085514	PILRA	99965153	99997719	67000	protein_coding	A	G	0.359813	0	G	0.467742	0.0106383	1	38.6719	4.00405e-09	785	0.0484993	-0.498082	-6.42899	0.0774744	1.02212e-09	-0.35864	-1.5648	0.229192	0.126627	-0.521809	-6.01858	0.0866997	1.42526e-08	0.0679329	0.331295	0.205053	0.740793	ENSG00000085514.15	chr7_100467096_A_G_b38	93651	141	182	0.450495	3.27e-10	0.487487	0.0727585	A	G
rs2733751:15764408:G:A	19	15764408	ENSG00000186529	CYP4F3	0	ENSG00000186529	CYP4F3	15751707	15773635	0	protein_coding	G	A	0.225962	0.0280374	A	0.164894	0	1	40.1125	1.94842e-09	1614	0.0485236	0.593244	6.59057	0.0900141	4.24626e-10	0.423103	1.90284	0.222354	0.0653138	0.617658	6.04084	0.102247	1.2773e-08	-0.250184	-1.04363	0.239726	0.298005	ENSG00000186529.15	chr19_15653598_G_A_b38	12701	89	98	0.242574	4.02e-12	-0.652492	0.0870214	G	A
rs11709788:49349444:G:C	3	49349444	ENSG00000114316	USP4	0	ENSG00000178252	WDR6	49044495	49053386	296058	protein_coding	C	G	0.438095	0.0186916	G	0.527174	0.0212766	1	37.251	8.14776e-09	386	0.0485279	-0.355124	-6.33016	0.0561004	1.73796e-09	-0.333608	-2.74603	0.121487	0.00946103	-0.36319	-5.45072	0.0666315	2.16022e-07	-0.000683887	-0.00509053	0.134345	0.995944	ENSG00000178252.17	chr3_49312011_G_C_b38	304856	134	174	0.430693	4.5e-11	-0.281965	0.0399082	G	C
rs28532655:45777937:T:G	21	45777937	ENSG00000142185	TRPM2	0	ENSG00000142185	TRPM2	45770046	45862964	0	protein_coding	T	G	0.172897	0	G	0.404255	0	1	40.1369	1.92483e-09	1634	0.04853	0.427344	6.61056	0.0646457	3.80559e-10	0.583306	3.13841	0.185861	0.0034395	0.387493	5.50339	0.07041	1.68995e-07	0.11835	0.736692	0.160651	0.462233	ENSG00000142185.16	chr21_44358054_T_G_b38	7891	85	98	0.242574	2.29e-24	-0.520448	0.0430805	T	G
rs7249618	19	15776460	ENSG00000267241	CYP4F10P	0	ENSG00000186529	CYP4F3	15751707	15773635	2825	protein_coding	T	C	0.186916	0	C	0.0691489	0	1	40.1122	1.94875e-09	1614	0.0485316	0.64914	6.37145	0.101883	1.39309e-09	0.619125	2.52799	0.244908	0.0161385	0.669729	5.80702	0.115331	3.99494e-08	-0.256264	-0.971265	0.263846	0.332671	ENSG00000186529.15	chr19_15665650_T_C_b38	24753	73	77	0.190594	4.51e-10	-0.65832	0.0991458	T	C
rs28402320:15776619:T:C	19	15776619	ENSG00000267241	CYP4F10P	0	ENSG00000186529	CYP4F3	15751707	15773635	2984	protein_coding	T	C	0.186916	0	C	0.0691489	0	1	40.1122	1.94875e-09	1614	0.0485316	0.64914	6.37145	0.101883	1.39309e-09	0.619125	2.52799	0.244908	0.0161385	0.669729	5.80702	0.115331	3.99494e-08	-0.256264	-0.971265	0.263846	0.332671	ENSG00000186529.15	chr19_15665809_T_C_b38	24912	73	77	0.190594	4.51e-10	-0.65832	0.0991458	T	C
rs2735074:29944658:T:G	6	29944658	ENSG00000204625	HCG9	0	ENSG00000204623	ZNRD1ASP	29968788	30029417	24130	transcribed_unitary_pseudogene	T	G	0.14486	0	G	0.271277	0	1	40.7909	1.38797e-09	3971	0.0485563	0.605165	6.37672	0.0949023	1.35427e-09	0.662639	2.83066	0.234093	0.00764609	0.637181	5.72523	0.111294	5.91753e-08	-0.149786	-0.705201	0.212402	0.481563	ENSG00000204623.9	chr6_29976881_T_G_b38	-84372	49	54	0.133663	0.000176766	-0.343983	0.0895998	T	G
rs2246068:29944651:G:T	6	29944651	ENSG00000204625	HCG9	0	ENSG00000204623	ZNRD1ASP	29968788	30029417	24137	transcribed_unitary_pseudogene	G	T	0.14486	0	T	0.271277	0	1	40.7909	1.38797e-09	3971	0.0485563	0.605165	6.37672	0.0949023	1.35427e-09	0.662639	2.83066	0.234093	0.00764609	0.637181	5.72523	0.111294	5.91753e-08	-0.149786	-0.705201	0.212402	0.481563	-	-	-	-	-	-	-	-	-	-	-
rs67362530:5043504:G:A	10	5043504	ENSG00000151632	AKR1C2	0	ENSG00000187134	AKR1C1	5005445	5025475	18029	protein_coding	G	A	0.169903	0.0373832	A	0.021978	0.0319149	0	40.7647	1.40624e-09	2239	0.0485825	0.760321	5.75836	0.132038	3.38838e-08	0.499735	1.70478	0.293138	0.0970991	0.946068	6.15292	0.153759	7.33054e-09	-0.538537	-1.92468	0.279806	0.0557867	ENSG00000187134.13	chr10_5001312_G_A_b38	38059	44	50	0.123762	0.000237276	-0.417217	0.110974	G	A
12:9804980:T:C	12	9804980	-	-	-	ENSG00000284634	AC092821.4	9600891	9810988	0	lncRNA	C	T	0.546729	0	T	0.423077	0.0319149	1	40.4295	1.66279e-09	1894	0.0485941	0.576033	6.34713	0.0907549	1.58713e-09	0.65084	3.48077	0.186981	0.0013593	0.572501	5.32107	0.107591	3.92998e-07	0.194407	0.924486	0.210286	0.356425	-	-	-	-	-	-	-	-	-	-	-
rs138735623:293297:C:T	4	293297	ENSG00000186777	ZNF732	0	ENSG00000250312	ZNF718	124383	196092	97205	protein_coding	C	T	0.179612	0.0373832	T	0.298851	0.0744681	1	38.7818	3.78998e-09	831	0.0485964	-0.744589	-6.79777	0.109534	1.35135e-10	-0.777523	-2.74597	0.283151	0.00946232	-0.687487	-5.58941	0.122998	1.12826e-07	-0.116567	-0.443862	0.26262	0.657655	-	-	-	-	-	-	-	-	-	-	-
rs2317090:62960363:T:C	11	62960363	ENSG00000184999|ENSG00000196600	SLC22A10|SLC22A25	0	ENSG00000196600	SLC22A25	62931248	62997124	0	protein_coding	C	T	0.558252	0.0373832	T	0.335227	0.0638298	1	39.0218	3.36138e-09	937	0.0485985	-0.484316	-6.04244	0.0801523	7.91966e-09	-0.59561	-3.91408	0.152171	0.000400003	-0.463862	-4.86845	0.0952791	2.95821e-06	-0.107494	-0.578585	0.185788	0.563566	ENSG00000196600.12	chr11_63192891_T_C_b38	-36761	139	175	0.433168	0.0349624	-0.0962812	0.0452733	T	C
rs12620558:23936022:G:A	2	23936022	ENSG00000119771	KLHL29	4541	ENSG00000173960	UBXN2A	24150155	24227779	214133	protein_coding	G	A	0.149533	0	A	0.0806452	0.0106383	1	39.5459	2.58648e-09	1218	0.0486096	0.543512	6.86804	0.0791363	9.12288e-11	0.682027	3.82576	0.178272	0.000515192	0.499133	4.99094	0.100008	1.73236e-06	0.363952	2.15206	0.169118	0.0326743	ENSG00000173960.13	chr2_23713152_G_A_b38	-214133	42	47	0.116337	0.708677	-0.0198551	0.0530472	G	A
rs140695103:38187119:T:C	2	38187119	-	-	-	ENSG00000115841	RMDN2	38150330	38294285	0	protein_coding	T	C	0.242857	0.0186916	C	0.350575	0.0744681	1	40.6261	1.50713e-09	2091	0.0486261	0.460416	6.12179	0.0752094	5.23554e-09	0.671196	4.19347	0.160057	0.000177743	0.416692	4.80009	0.0868092	3.97284e-06	0.231754	1.32742	0.17459	0.185989	-	-	-	-	-	-	-	-	-	-	-
rs55659201:46192545:G:A	1	46192545	ENSG00000197429	IPP	0	ENSG00000280670	CCDC163	45959538	45965751	226794	protein_coding	G	A	0.247664	0	A	0.145161	0.0106383	1	38.6461	4.05613e-09	777	0.0486294	-0.54356	-6.47216	0.0839842	8.09318e-10	-0.463361	-3.15903	0.146678	0.00325602	-0.552385	-5.35412	0.10317	3.37677e-07	0.0411921	0.215565	0.191089	0.829562	ENSG00000280670.2	chr1_45726873_G_A_b38	226821	82	89	0.220297	1.14e-14	0.815427	0.0958598	G	A
rs112260114:46177244:G:A	1	46177244	ENSG00000197429	IPP	0	ENSG00000280670	CCDC163	45959538	45965751	211493	protein_coding	G	A	0.247664	0	A	0.145161	0.0106383	1	38.6461	4.05613e-09	777	0.0486294	-0.54356	-6.47216	0.0839842	8.09318e-10	-0.463361	-3.15903	0.146678	0.00325602	-0.552385	-5.35412	0.10317	3.37677e-07	0.0411921	0.215565	0.191089	0.829562	ENSG00000280670.2	chr1_45711572_G_A_b38	211520	83	90	0.222772	3.85e-13	0.76678	0.0969671	G	A
12:11344330:T:G	12	11344330	-	-	-	ENSG00000231887	PRH1	10977559	11324207	20123	protein_coding	T	G	0.266355	0	G	0.0652174	0.0212766	1	40.1736	1.88976e-09	1668	0.0486373	0.592425	5.98848	0.0989274	1.04737e-08	0.917284	4.04759	0.226625	0.000271983	0.547618	4.87756	0.112273	2.84359e-06	0.0351431	0.169603	0.207208	0.865506	-	-	-	-	-	-	-	-	-	-	-
12:11340140:A:G	12	11340140	-	-	-	ENSG00000231887	PRH1	10977559	11324207	15933	protein_coding	A	G	0.266355	0	G	0.0652174	0.0212766	1	40.1736	1.88976e-09	1668	0.0486373	0.592425	5.98848	0.0989274	1.04737e-08	0.917284	4.04759	0.226625	0.000271983	0.547618	4.87756	0.112273	2.84359e-06	0.0351431	0.169603	0.207208	0.865506	-	-	-	-	-	-	-	-	-	-	-
rs12600108	16	56308431	ENSG00000087258	GNAO1	0	ENSG00000246379	AC040168.1	56017921	56225030	83401	lncRNA	C	A	0.485981	0	A	0.340426	0	1	40.0847	1.97566e-09	1596	0.0486532	-0.477242	-6.19448	0.0770431	3.57279e-09	-0.338024	-1.64913	0.204972	0.10807	-0.531742	-6.1127	0.0869896	8.95256e-09	0.206227	1.14435	0.180213	0.25394	ENSG00000246379.6	chr16_56274519_A_C_b38	83425	138	184	0.455446	0.642647	-0.0295108	0.0634815	A	C
rs1006985	16	70636995	ENSG00000157368	IL34	0	ENSG00000223496	EXOSC6	70280681	70285843	351152	protein_coding	T	C	0.569307	0.0560748	C	0.428571	0.0319149	1	38.7495	3.85179e-09	819	0.0486757	0.286531	5.64956	0.0507173	5.84203e-08	0.381878	2.88775	0.132241	0.00661156	0.306073	5.51456	0.0555027	1.60389e-07	-0.023036	-0.191997	0.119981	0.847953	ENSG00000223496.2	chr16_70603092_C_T_b38	351162	132	166	0.410891	5.9e-05	0.233693	0.056647	C	T
rs112609265:34331290:C:T	15	34331290	ENSG00000169857|ENSG00000184984	AVEN|CHRM5	0	ENSG00000184984	CHRM5	34260698	34359659	0	protein_coding	C	T	0.191589	0	T	0.0483871	0.0106383	0	40.3233	1.9617e-09	1800	0.0487028	-0.845392	-6.22699	0.135763	3.00887e-09	-0.718232	-2.20383	0.325902	0.0342068	-0.91753	-5.95537	0.154068	1.94342e-08	0.0413815	0.133024	0.311082	0.894317	ENSG00000184984.9	chr15_34039089_C_T_b38	70369	58	63	0.155941	0.000634533	0.314473	0.0902513	C	T
rs11856633:34329327:T:G	15	34329327	ENSG00000169857|ENSG00000184984	AVEN|CHRM5	0	ENSG00000184984	CHRM5	34260698	34359659	0	protein_coding	T	G	0.191589	0	G	0.0483871	0.0106383	0	40.3233	1.75354e-09	1800	0.0487028	-0.845392	-6.22699	0.135763	3.00887e-09	-0.718232	-2.20383	0.325902	0.0342068	-0.91753	-5.95537	0.154068	1.94342e-08	0.0413815	0.133024	0.311082	0.894317	ENSG00000184984.9	chr15_34037126_T_G_b38	68406	48	53	0.140957	0.000876894	0.322936	0.0952516	T	G
rs4780203:34337671:C:G	15	34337671	ENSG00000184984	CHRM5	0	ENSG00000184984	CHRM5	34260698	34359659	0	protein_coding	C	G	0.191589	0	G	0.0483871	0.0106383	0	40.3233	1.75354e-09	1800	0.0487028	-0.845392	-6.22699	0.135763	3.00887e-09	-0.718232	-2.20383	0.325902	0.0342068	-0.91753	-5.95537	0.154068	1.94342e-08	0.0413815	0.133024	0.311082	0.894317	ENSG00000184984.9	chr15_34045470_C_G_b38	76750	59	64	0.158416	0.0010075	0.301656	0.0900632	C	G
rs35531038:34328853:A:C	15	34328853	ENSG00000169857|ENSG00000184984	AVEN|CHRM5	0	ENSG00000184984	CHRM5	34260698	34359659	0	protein_coding	A	C	0.191589	0	C	0.0483871	0.0106383	0	40.3233	1.75354e-09	1800	0.0487028	-0.845392	-6.22699	0.135763	3.00887e-09	-0.718232	-2.20383	0.325902	0.0342068	-0.91753	-5.95537	0.154068	1.94342e-08	0.0413815	0.133024	0.311082	0.894317	ENSG00000184984.9	chr15_34036652_A_C_b38	67932	58	63	0.155941	0.000634533	0.314473	0.0902513	A	C
rs4477671:34329673:G:T	15	34329673	ENSG00000169857|ENSG00000184984	AVEN|CHRM5	0	ENSG00000184984	CHRM5	34260698	34359659	0	protein_coding	G	T	0.191589	0	T	0.0483871	0.0106383	0	40.3233	1.75354e-09	1800	0.0487028	-0.845392	-6.22699	0.135763	3.00887e-09	-0.718232	-2.20383	0.325902	0.0342068	-0.91753	-5.95537	0.154068	1.94342e-08	0.0413815	0.133024	0.311082	0.894317	-	-	-	-	-	-	-	-	-	-	-
rs4572194	12	3019122	ENSG00000078246	TULP3	0	ENSG00000078246	TULP3	2986389	3050304	0	protein_coding	T	G	0.383178	0	G	0.478723	0	1	40.0989	1.75354e-09	1609	0.0487028	0.448735	6.85056	0.0655034	1.00619e-10	0.243436	1.71508	0.141938	0.0951727	0.461809	6.09569	0.07576	9.74036e-09	-0.132827	-0.89263	0.148804	0.373203	ENSG00000078246.16	chr12_2909956_T_G_b38	19069	145	189	0.467822	2.5e-14	-0.482998	0.0576778	T	G
rs147715948:34328546:G:GT	15	34328546	-	-	-	ENSG00000184984	CHRM5	34260698	34359659	0	protein_coding	G	GT	0.191589	0	GT	0.0483871	0.0106383	0	40.3233	1.75354e-09	1800	0.0487028	-0.845392	-6.22699	0.135763	3.00887e-09	-0.718232	-2.20383	0.325902	0.0342068	-0.91753	-5.95537	0.154068	1.94342e-08	0.0413815	0.133024	0.311082	0.894317	-	-	-	-	-	-	-	-	-	-	-
rs72109981:34329049:AATCCAT:A	15	34329049	-	-	-	ENSG00000184984	CHRM5	34260698	34359659	0	protein_coding	AATCCAT	A	0.191589	0	A	0.0483871	0.0106383	0	40.3233	1.75354e-09	1800	0.0487028	-0.845392	-6.22699	0.135763	3.00887e-09	-0.718232	-2.20383	0.325902	0.0342068	-0.91753	-5.95537	0.154068	1.94342e-08	0.0413815	0.133024	0.311082	0.894317	-	-	-	-	-	-	-	-	-	-	-
rs2492364:34644523:T:C	9	34644523	ENSG00000213930	GALT	0	ENSG00000230074	AL162231.2	34665604	34681978	21081	lncRNA	C	T	0.524272	0.0373832	T	0.340659	0.0319149	1	39.0978	3.23608e-09	976	0.0487343	-0.614715	-6.735	0.0912716	1.91571e-10	-0.755519	-3.75471	0.201219	0.000630695	-0.528626	-4.99999	0.105725	1.66462e-06	-0.222877	-1.08641	0.205149	0.278695	ENSG00000230074.1	chr9_34644526_T_C_b38	-33574	136	187	0.462871	9.93e-14	-0.543338	0.0667499	T	C
rs2492363:34644521:T:C	9	34644521	ENSG00000213930	GALT	0	ENSG00000230074	AL162231.2	34665604	34681978	21083	lncRNA	C	T	0.524272	0.0373832	T	0.340659	0.0319149	1	39.0978	3.23608e-09	976	0.0487343	-0.614715	-6.735	0.0912716	1.91571e-10	-0.755519	-3.75471	0.201219	0.000630695	-0.528626	-4.99999	0.105725	1.66462e-06	-0.222877	-1.08641	0.205149	0.278695	ENSG00000230074.1	chr9_34644524_T_C_b38	-33576	136	187	0.462871	9.93e-14	-0.543338	0.0667499	T	C
rs4879814:34644114:T:C	9	34644114	ENSG00000213930	GALT	0	ENSG00000230074	AL162231.2	34665604	34681978	21490	lncRNA	C	T	0.524272	0.0373832	T	0.340659	0.0319149	1	39.0978	3.23608e-09	976	0.0487343	-0.614715	-6.735	0.0912716	1.91571e-10	-0.755519	-3.75471	0.201219	0.000630695	-0.528626	-4.99999	0.105725	1.66462e-06	-0.222877	-1.08641	0.205149	0.278695	ENSG00000230074.1	chr9_34644117_T_C_b38	-33983	136	186	0.460396	7.51e-14	-0.545937	0.066679	T	C
rs34415110:236426543:T:TTTG	1	236426543	-	-	-	ENSG00000086619	ERO1B	236378401	236445258	0	protein_coding	T	TTTG	0.283019	0.00934579	TTTG	0.227273	0.0638298	1	40.0963	1.9643e-09	1608	0.0487372	-0.590728	-6.46491	0.0913744	8.41735e-10	-1.04646	-4.07589	0.256745	0.000250516	-0.485784	-4.84596	0.100245	3.26055e-06	-0.30208	-1.36766	0.220874	0.173061	-	-	-	-	-	-	-	-	-	-	-
rs407475:53160890:C:T	1	53160890	ENSG00000162377	COA7	0	ENSG00000162378	ZYG11B	53192125	53293008	31235	protein_coding	C	T	0.504673	0	T	0.297619	0.106383	0	39.5922	2.52728e-09	1250	0.048745	0.354927	6.92085	0.0512836	6.78032e-11	0.326411	2.66379	0.122536	0.0116017	0.349249	5.70057	0.0612657	6.65747e-08	0.0651298	0.54615	0.119252	0.585614	ENSG00000162378.12	chr1_52695218_C_T_b38	-31249	148	188	0.465347	6.04e-08	-0.176474	0.0310584	C	T
rs11563	1	671805	-	-	-	ENSG00000157978	LDLRAP1	25870097	25895377	25198292	protein_coding	T	G	0.55914	0.130841	G	0.361111	0.0425532	0	39.1609	3.13552e-09	1008	0.0487682	0.213895	5.786	0.0369677	2.94739e-08	0.260827	3.33618	0.0781813	0.00202115	0.217573	5.29442	0.0410949	4.43962e-07	0.0669474	0.817603	0.0818825	0.414624	ENSG00000157978.11	chr1_25568362_G_T_b38	24782	143	183	0.45297	4.96e-17	0.332648	0.0353745	G	T
rs8012156:55552500:G:T	14	55552500	ENSG00000168175	MAPK1IP1L	15590	ENSG00000198554	WDHD1	55405667	55493823	58677	protein_coding	T	G	0.599057	0.00934579	G	0.368132	0.0319149	1	39.3493	2.85369e-09	1108	0.0487879	-0.400178	-5.86295	0.0682554	1.9945e-08	-0.479218	-3.12406	0.153396	0.00357291	-0.414794	-5.43963	0.0762541	2.27448e-07	-0.0934751	-0.530995	0.176038	0.596053	ENSG00000198554.11	chr14_55085782_G_T_b38	58677	131	168	0.415842	1.59e-08	-0.25156	0.0422623	G	T
6:86461911:C:T	6	86461911	-	-	-	ENSG00000203875	SNHG5	86360209	86388650	73261	lncRNA	C	T	0.28972	0	T	0.101064	0	1	39.2842	2.94816e-09	1073	0.0488108	0.625642	6.21739	0.100628	3.16553e-09	0.37413	1.32822	0.281677	0.192701	0.675081	6.12536	0.110211	8.40741e-09	-0.256313	-1.17426	0.218276	0.241784	-	-	-	-	-	-	-	-	-	-	-
rs12205492:86475976:A:G	6	86475976	ENSG00000206779|ENSG00000202385|ENSG00000199466|ENSG00000223080|ENSG00000251995|ENSG00000201535|ENSG00000201678|ENSG00000222601|ENSG00000252919|ENSG00000223300|ENSG00000199472|ENSG00000207342|ENSG00000200391|ENSG00000207484|ENSG00000223271|ENSG00000199668|ENSG00000202251|ENSG00000264932|ENSG00000200127|ENSG00000238723|ENSG00000207021|ENSG00000200883|ENSG00000207092|ENSG00000206669|ENSG00000239143|ENSG00000200241|ENSG00000238604|ENSG00000199546|ENSG00000212319|ENSG00000201511|ENSG00000199530|ENSG00000200658|ENSG00000200884|ENSG00000252761|ENSG00000201680|ENSG00000201207|ENSG00000201555|ENSG00000206717|ENSG00000252891|ENSG00000201913|ENSG00000200714|ENSG00000223220|ENSG00000200544|ENSG00000200141|ENSG00000200788|ENSG00000201451	Y_RNA	11381	ENSG00000203875	SNHG5	86360209	86388650	87326	lncRNA	A	G	0.28972	0	G	0.101064	0	1	39.2842	2.94816e-09	1073	0.0488108	0.625642	6.21739	0.100628	3.16553e-09	0.37413	1.32822	0.281677	0.192701	0.675081	6.12536	0.110211	8.40741e-09	-0.256313	-1.17426	0.218276	0.241784	ENSG00000203875.10	chr6_85766258_A_G_b38	87522	101	122	0.30198	2.58e-21	-0.591874	0.0539112	A	G
6:86461907:C:T	6	86461907	-	-	-	ENSG00000203875	SNHG5	86360209	86388650	73257	lncRNA	C	T	0.28972	0	T	0.101064	0	1	39.2842	2.94816e-09	1073	0.0488108	0.625642	6.21739	0.100628	3.16553e-09	0.37413	1.32822	0.281677	0.192701	0.675081	6.12536	0.110211	8.40741e-09	-0.256313	-1.17426	0.218276	0.241784	-	-	-	-	-	-	-	-	-	-	-
6:86461910:C:A	6	86461910	-	-	-	ENSG00000203875	SNHG5	86360209	86388650	73260	lncRNA	C	A	0.28972	0	A	0.101064	0	1	39.2842	2.94816e-09	1073	0.0488108	0.625642	6.21739	0.100628	3.16553e-09	0.37413	1.32822	0.281677	0.192701	0.675081	6.12536	0.110211	8.40741e-09	-0.256313	-1.17426	0.218276	0.241784	-	-	-	-	-	-	-	-	-	-	-
6:86461909:T:TGG	6	86461909	-	-	-	ENSG00000203875	SNHG5	86360209	86388650	73259	lncRNA	T	TGG	0.28972	0	TGG	0.101064	0	1	39.2842	2.94816e-09	1073	0.0488108	0.625642	6.21739	0.100628	3.16553e-09	0.37413	1.32822	0.281677	0.192701	0.675081	6.12536	0.110211	8.40741e-09	-0.256313	-1.17426	0.218276	0.241784	-	-	-	-	-	-	-	-	-	-	-
6:86461908:A:AG	6	86461908	-	-	-	ENSG00000203875	SNHG5	86360209	86388650	73258	lncRNA	A	AG	0.28972	0	AG	0.101064	0	1	39.2842	2.94816e-09	1073	0.0488108	0.625642	6.21739	0.100628	3.16553e-09	0.37413	1.32822	0.281677	0.192701	0.675081	6.12536	0.110211	8.40741e-09	-0.256313	-1.17426	0.218276	0.241784	-	-	-	-	-	-	-	-	-	-	-
rs11754330:86455070:G:C	6	86455070	ENSG00000222686	RNU4-72P	6229	ENSG00000203875	SNHG5	86360209	86388650	66420	lncRNA	G	C	0.28972	0	C	0.101064	0	1	39.2842	2.94816e-09	1073	0.0488108	0.625642	6.21739	0.100628	3.16553e-09	0.37413	1.32822	0.281677	0.192701	0.675081	6.12536	0.110211	8.40741e-09	-0.256313	-1.17426	0.218276	0.241784	ENSG00000203875.10	chr6_85745352_G_C_b38	66616	101	122	0.30198	2.58e-21	-0.591874	0.0539112	G	C
rs34622605:86456519:G:C	6	86456519	ENSG00000222686	RNU4-72P	4780	ENSG00000203875	SNHG5	86360209	86388650	67869	lncRNA	G	C	0.28972	0	C	0.101064	0	1	39.2842	2.94816e-09	1073	0.0488108	0.625642	6.21739	0.100628	3.16553e-09	0.37413	1.32822	0.281677	0.192701	0.675081	6.12536	0.110211	8.40741e-09	-0.256313	-1.17426	0.218276	0.241784	ENSG00000203875.10	chr6_85746801_G_C_b38	68065	101	122	0.30198	2.58e-21	-0.591874	0.0539112	G	C
rs11755642:86450066:A:C	6	86450066	ENSG00000198738	SMIM11P1	4427	ENSG00000203875	SNHG5	86360209	86388650	61416	lncRNA	A	C	0.28972	0	C	0.101064	0	1	39.2842	2.94816e-09	1073	0.0488108	0.625642	6.21739	0.100628	3.16553e-09	0.37413	1.32822	0.281677	0.192701	0.675081	6.12536	0.110211	8.40741e-09	-0.256313	-1.17426	0.218276	0.241784	ENSG00000203875.10	chr6_85740348_A_C_b38	61612	101	122	0.30198	2.58e-21	-0.591874	0.0539112	A	C
rs12193904:86452703:C:T	6	86452703	ENSG00000198738	SMIM11P1	7064	ENSG00000203875	SNHG5	86360209	86388650	64053	lncRNA	C	T	0.28972	0	T	0.101064	0	1	39.2842	2.94816e-09	1073	0.0488108	0.625642	6.21739	0.100628	3.16553e-09	0.37413	1.32822	0.281677	0.192701	0.675081	6.12536	0.110211	8.40741e-09	-0.256313	-1.17426	0.218276	0.241784	ENSG00000203875.10	chr6_85742985_C_T_b38	64249	101	122	0.30198	2.58e-21	-0.591874	0.0539112	C	T
rs12544289:28001221:A:G	8	28001221	ENSG00000134014	ELP3	0	ENSG00000134014	ELP3	27947190	28048673	0	protein_coding	A	G	0.219626	0	G	0.11828	0.0106383	1	39.7783	2.30277e-09	1374	0.0488206	-0.654774	-6.52167	0.1004	6.18556e-10	-0.897358	-3.48576	0.257435	0.00134067	-0.607631	-5.25621	0.115602	5.28401e-07	-0.262167	-1.03066	0.254368	0.304032	ENSG00000134014.16	chr8_28143704_A_G_b38	54031	68	76	0.188119	7.01e-06	0.273023	0.0587838	A	G
rs78803695:3235816:T:C	3	3235816	ENSG00000113851	CRBN	14422	ENSG00000113851	CRBN	3186312	3221411	14405	protein_coding	T	C	0.109524	0.0186916	C	0.0944444	0.0425532	1	40.7797	1.39572e-09	2310	0.0488276	-0.597389	-6.31	0.0946734	1.93557e-09	-0.483769	-2.26964	0.213148	0.0294975	-0.654958	-5.96896	0.109727	1.81836e-08	0.17796	0.847992	0.20986	0.397526	ENSG00000113851.14	chr3_3194132_T_C_b38	14405	46	51	0.126238	0.0453297	0.146412	0.0725833	T	C
rs13358836:65027574:T:C	5	65027574	ENSG00000123213	NLN	0	ENSG00000113593	PPWD1	64859063	64883376	144198	protein_coding	T	C	0.206186	0.0934579	C	0.241573	0.0531915	1	39.7701	2.31227e-09	1369	0.0488437	-0.628837	-6.04316	0.104058	7.89e-09	-0.715203	-2.81105	0.254425	0.00803503	-0.649255	-5.64518	0.115011	8.66538e-08	0.0562953	0.229458	0.24534	0.818764	-	-	-	-	-	-	-	-	-	-	-
rs828841:74355312:T:C	2	74355312	ENSG00000257800	FNBP1P1	4967	ENSG00000257800	FNBP1P1	74347807	74350345	4967	processed_pseudogene	T	C	0.25	0.00934579	C	0.456044	0.0319149	1	38.7884	3.77745e-09	838	0.0488438	-0.498798	-6.25043	0.0798022	2.65741e-09	-0.386989	-2.2118	0.174966	0.0336027	-0.555225	-5.82206	0.0953657	3.7152e-08	0.173376	0.917968	0.188869	0.359818	-	-	-	-	-	-	-	-	-	-	-
rs783921:98944991:A:G	4	98944991	ENSG00000163116	STPG2	0	ENSG00000163116	STPG2	98105244	99064627	0	protein_coding	A	G	0.485849	0.00934579	G	0.408602	0.0106383	1	40.6781	1.46848e-09	2157	0.0488746	-0.454593	-6.70476	0.0678015	2.26497e-10	-0.467825	-3.07829	0.151976	0.00403185	-0.463573	-5.58589	0.08299	1.1471e-07	-0.0626826	-0.383213	0.163571	0.701997	-	-	-	-	-	-	-	-	-	-	-
12:70564769:C:CTTTCT	12	70564769	-	-	-	ENSG00000257139	LINC02821	70574118	70595784	9349	lncRNA	CTTTCT	C	0.338542	0.102804	C	0.32967	0.0319149	0	40.625	1.50797e-09	2101	0.0488861	-0.575704	-5.97676	0.0963238	1.11274e-08	-0.227775	-0.906231	0.251343	0.371011	-0.66161	-6.30902	0.104867	3.35252e-09	0.446532	1.86154	0.239872	0.0642369	-	-	-	-	-	-	-	-	-	-	-
rs11908983:45777229:A:C	21	45777229	ENSG00000142185	TRPM2	0	ENSG00000142185	TRPM2	45770046	45862964	0	protein_coding	A	C	0.169811	0.00934579	C	0.404255	0	1	40.1215	1.93966e-09	1634	0.048904	0.427921	6.60889	0.0647492	3.8406e-10	0.583306	3.13841	0.185861	0.0034395	0.38803	5.50199	0.0705253	1.70101e-07	0.118409	0.737022	0.160659	0.462033	ENSG00000142185.16	chr21_44357346_A_C_b38	7183	85	98	0.242574	2.29e-24	-0.520448	0.0430805	A	C
rs139826939:45778262:G:GC	21	45778262	-	-	-	ENSG00000142185	TRPM2	45770046	45862964	0	protein_coding	G	GC	0.169811	0.00934579	GC	0.404255	0	1	40.1215	1.93966e-09	1634	0.048904	0.427921	6.60889	0.0647492	3.8406e-10	0.583306	3.13841	0.185861	0.0034395	0.38803	5.50199	0.0705253	1.70101e-07	0.118409	0.737022	0.160659	0.462033	-	-	-	-	-	-	-	-	-	-	-
rs11702292:45777553:C:T	21	45777553	ENSG00000142185	TRPM2	0	ENSG00000142185	TRPM2	45770046	45862964	0	protein_coding	C	T	0.169811	0.00934579	T	0.404255	0	1	40.1215	1.93966e-09	1634	0.048904	0.427921	6.60889	0.0647492	3.8406e-10	0.583306	3.13841	0.185861	0.0034395	0.38803	5.50199	0.0705253	1.70101e-07	0.118409	0.737022	0.160659	0.462033	ENSG00000142185.16	chr21_44357670_C_T_b38	7507	85	98	0.242574	2.29e-24	-0.520448	0.0430805	C	T
rs13313851:45777750:G:T	21	45777750	ENSG00000142185	TRPM2	0	ENSG00000142185	TRPM2	45770046	45862964	0	protein_coding	G	T	0.169811	0.00934579	T	0.404255	0	1	40.1215	1.93966e-09	1634	0.048904	0.427921	6.60889	0.0647492	3.8406e-10	0.583306	3.13841	0.185861	0.0034395	0.38803	5.50199	0.0705253	1.70101e-07	0.118409	0.737022	0.160659	0.462033	ENSG00000142185.16	chr21_44357867_G_T_b38	7704	85	98	0.242574	2.29e-24	-0.520448	0.0430805	G	T
rs4818912:45779170:G:T	21	45779170	ENSG00000142185	TRPM2	0	ENSG00000142185	TRPM2	45770046	45862964	0	protein_coding	G	T	0.169811	0.00934579	T	0.404255	0	1	40.1215	1.93966e-09	1634	0.048904	0.427921	6.60889	0.0647492	3.8406e-10	0.583306	3.13841	0.185861	0.0034395	0.38803	5.50199	0.0705253	1.70101e-07	0.118409	0.737022	0.160659	0.462033	ENSG00000142185.16	chr21_44359287_G_T_b38	9124	85	98	0.242574	2.29e-24	-0.520448	0.0430805	G	T
rs55671108:45778194:G:GA	21	45778194	-	-	-	ENSG00000142185	TRPM2	45770046	45862964	0	protein_coding	G	GA	0.169811	0.00934579	GA	0.404255	0	1	40.1215	1.93966e-09	1634	0.048904	0.427921	6.60889	0.0647492	3.8406e-10	0.583306	3.13841	0.185861	0.0034395	0.38803	5.50199	0.0705253	1.70101e-07	0.118409	0.737022	0.160659	0.462033	-	-	-	-	-	-	-	-	-	-	-
rs9977290	21	45778416	ENSG00000142185	TRPM2	0	ENSG00000142185	TRPM2	45770046	45862964	0	protein_coding	T	G	0.169811	0.00934579	G	0.404255	0	1	40.1215	1.93966e-09	1634	0.048904	0.427921	6.60889	0.0647492	3.8406e-10	0.583306	3.13841	0.185861	0.0034395	0.38803	5.50199	0.0705253	1.70101e-07	0.118409	0.737022	0.160659	0.462033	ENSG00000142185.16	chr21_44358533_T_G_b38	8370	85	98	0.242574	2.29e-24	-0.520448	0.0430805	T	G
rs9975269:45778847:A:G	21	45778847	ENSG00000142185	TRPM2	0	ENSG00000142185	TRPM2	45770046	45862964	0	protein_coding	A	G	0.169811	0.00934579	G	0.404255	0	1	40.1215	1.93966e-09	1634	0.048904	0.427921	6.60889	0.0647492	3.8406e-10	0.583306	3.13841	0.185861	0.0034395	0.38803	5.50199	0.0705253	1.70101e-07	0.118409	0.737022	0.160659	0.462033	-	-	-	-	-	-	-	-	-	-	-
rs28636732:45780262:G:A	21	45780262	ENSG00000142185	TRPM2	0	ENSG00000142185	TRPM2	45770046	45862964	0	protein_coding	G	A	0.169811	0.00934579	A	0.404255	0	1	40.1215	1.93966e-09	1634	0.048904	0.427921	6.60889	0.0647492	3.8406e-10	0.583306	3.13841	0.185861	0.0034395	0.38803	5.50199	0.0705253	1.70101e-07	0.118409	0.737022	0.160659	0.462033	ENSG00000142185.16	chr21_44360379_G_A_b38	10216	85	98	0.242574	2.29e-24	-0.520448	0.0430805	G	A
rs9974189:45778715:G:A	21	45778715	ENSG00000142185	TRPM2	0	ENSG00000142185	TRPM2	45770046	45862964	0	protein_coding	G	A	0.169811	0.00934579	A	0.404255	0	1	40.1215	1.93966e-09	1634	0.048904	0.427921	6.60889	0.0647492	3.8406e-10	0.583306	3.13841	0.185861	0.0034395	0.38803	5.50199	0.0705253	1.70101e-07	0.118409	0.737022	0.160659	0.462033	ENSG00000142185.16	chr21_44358832_G_A_b38	8669	85	98	0.242574	2.29e-24	-0.520448	0.0430805	G	A
rs9974187:45778702:G:C	21	45778702	ENSG00000142185	TRPM2	0	ENSG00000142185	TRPM2	45770046	45862964	0	protein_coding	G	C	0.169811	0.00934579	C	0.404255	0	1	40.1215	1.93966e-09	1634	0.048904	0.427921	6.60889	0.0647492	3.8406e-10	0.583306	3.13841	0.185861	0.0034395	0.38803	5.50199	0.0705253	1.70101e-07	0.118409	0.737022	0.160659	0.462033	ENSG00000142185.16	chr21_44358819_G_C_b38	8656	83	95	0.235149	1.59e-22	-0.513209	0.044951	G	C
rs28615158:45779763:G:T	21	45779763	ENSG00000142185	TRPM2	0	ENSG00000142185	TRPM2	45770046	45862964	0	protein_coding	G	T	0.169811	0.00934579	T	0.404255	0	1	40.1215	1.93966e-09	1634	0.048904	0.427921	6.60889	0.0647492	3.8406e-10	0.583306	3.13841	0.185861	0.0034395	0.38803	5.50199	0.0705253	1.70101e-07	0.118409	0.737022	0.160659	0.462033	ENSG00000142185.16	chr21_44359880_G_T_b38	9717	85	98	0.242574	2.29e-24	-0.520448	0.0430805	G	T
rs28472722:45779774:C:G	21	45779774	ENSG00000142185	TRPM2	0	ENSG00000142185	TRPM2	45770046	45862964	0	protein_coding	C	G	0.169811	0.00934579	G	0.404255	0	1	40.1215	1.93966e-09	1634	0.048904	0.427921	6.60889	0.0647492	3.8406e-10	0.583306	3.13841	0.185861	0.0034395	0.38803	5.50199	0.0705253	1.70101e-07	0.118409	0.737022	0.160659	0.462033	ENSG00000142185.16	chr21_44359891_C_G_b38	9728	85	98	0.242574	2.29e-24	-0.520448	0.0430805	C	G
rs9980508:45780655:G:A	21	45780655	ENSG00000142185	TRPM2	0	ENSG00000142185	TRPM2	45770046	45862964	0	protein_coding	G	A	0.169811	0.00934579	A	0.404255	0	1	40.1215	1.93966e-09	1634	0.048904	0.427921	6.60889	0.0647492	3.8406e-10	0.583306	3.13841	0.185861	0.0034395	0.38803	5.50199	0.0705253	1.70101e-07	0.118409	0.737022	0.160659	0.462033	ENSG00000142185.16	chr21_44360772_G_A_b38	10609	85	98	0.242574	2.29e-24	-0.520448	0.0430805	G	A
rs4818714:45781295:G:C	21	45781295	ENSG00000142185	TRPM2	0	ENSG00000142185	TRPM2	45770046	45862964	0	protein_coding	G	C	0.169811	0.00934579	C	0.404255	0	1	40.1215	1.93966e-09	1634	0.048904	0.427921	6.60889	0.0647492	3.8406e-10	0.583306	3.13841	0.185861	0.0034395	0.38803	5.50199	0.0705253	1.70101e-07	0.118409	0.737022	0.160659	0.462033	ENSG00000142185.16	chr21_44361412_G_C_b38	11249	85	98	0.242574	2.29e-24	-0.520448	0.0430805	G	C
rs9984977:45778353:G:C	21	45778353	ENSG00000142185	TRPM2	0	ENSG00000142185	TRPM2	45770046	45862964	0	protein_coding	G	C	0.169811	0.00934579	C	0.404255	0	1	40.1215	1.93966e-09	1634	0.048904	0.427921	6.60889	0.0647492	3.8406e-10	0.583306	3.13841	0.185861	0.0034395	0.38803	5.50199	0.0705253	1.70101e-07	0.118409	0.737022	0.160659	0.462033	ENSG00000142185.16	chr21_44358470_G_C_b38	8307	85	98	0.242574	2.29e-24	-0.520448	0.0430805	G	C
rs4818716:45781735:A:G	21	45781735	ENSG00000142185	TRPM2	0	ENSG00000142185	TRPM2	45770046	45862964	0	protein_coding	A	G	0.169811	0.00934579	G	0.404255	0	1	40.1215	1.93966e-09	1634	0.048904	0.427921	6.60889	0.0647492	3.8406e-10	0.583306	3.13841	0.185861	0.0034395	0.38803	5.50199	0.0705253	1.70101e-07	0.118409	0.737022	0.160659	0.462033	ENSG00000142185.16	chr21_44361852_A_G_b38	11689	85	98	0.242574	2.29e-24	-0.520448	0.0430805	A	G
rs4818913:45779329:T:C	21	45779329	ENSG00000142185	TRPM2	0	ENSG00000142185	TRPM2	45770046	45862964	0	protein_coding	T	C	0.169811	0.00934579	C	0.404255	0	1	40.1215	1.93966e-09	1634	0.048904	0.427921	6.60889	0.0647492	3.8406e-10	0.583306	3.13841	0.185861	0.0034395	0.38803	5.50199	0.0705253	1.70101e-07	0.118409	0.737022	0.160659	0.462033	ENSG00000142185.16	chr21_44359446_T_C_b38	9283	85	98	0.242574	2.29e-24	-0.520448	0.0430805	T	C
rs2838553:45778294:T:A	21	45778294	ENSG00000142185	TRPM2	0	ENSG00000142185	TRPM2	45770046	45862964	0	protein_coding	T	A	0.169811	0.00934579	A	0.404255	0	1	40.1215	1.93966e-09	1634	0.048904	0.427921	6.60889	0.0647492	3.8406e-10	0.583306	3.13841	0.185861	0.0034395	0.38803	5.50199	0.0705253	1.70101e-07	0.118409	0.737022	0.160659	0.462033	ENSG00000142185.16	chr21_44358411_T_A_b38	8248	85	98	0.242574	2.29e-24	-0.520448	0.0430805	T	A
rs4818715:45781644:A:G	21	45781644	ENSG00000142185	TRPM2	0	ENSG00000142185	TRPM2	45770046	45862964	0	protein_coding	A	G	0.169811	0.00934579	G	0.404255	0	1	40.1215	1.93966e-09	1634	0.048904	0.427921	6.60889	0.0647492	3.8406e-10	0.583306	3.13841	0.185861	0.0034395	0.38803	5.50199	0.0705253	1.70101e-07	0.118409	0.737022	0.160659	0.462033	ENSG00000142185.16	chr21_44361761_A_G_b38	11598	85	98	0.242574	2.29e-24	-0.520448	0.0430805	A	G
rs707928	6	31742590	ENSG00000204396	VWA7	0	ENSG00000204428	LY6G5C	31644461	31651817	90773	protein_coding	G	A	0.641509	0.00934579	A	0.25	0.0212766	1	40.7759	1.39835e-09	3973	0.0489195	-0.561569	-6.29477	0.0892119	2.09925e-09	-0.469125	-2.61508	0.179392	0.0130726	-0.626899	-5.82557	0.107612	3.65262e-08	0.202602	1.22603	0.16525	0.221729	ENSG00000204428.12	chr6_31774813_A_G_b38	90773	125	157	0.388614	6.26e-11	-0.474258	0.0677012	A	G
rs5760228:21086277:G:A	22	21086277	ENSG00000241973	PI4KA	0	ENSG00000226287	TMEM191A	21055402	21058894	27383	transcribed_unprocessed_pseudogene	G	A	0.429245	0.00934579	A	0.33871	0.0106383	1	39.0376	3.33503e-09	951	0.048938	0.487342	6.27343	0.0776835	2.35187e-09	0.520333	3.27837	0.158717	0.00236416	0.479509	5.31882	0.0901532	3.97069e-07	0.0766419	0.402058	0.190624	0.6881	ENSG00000226287.8	chr22_20731989_G_A_b38	30875	109	128	0.316832	0.10613	0.0783289	0.0482057	G	A
rs144098976:21084567:CTTAT:C	22	21084567	-	-	-	ENSG00000226287	TMEM191A	21055402	21058894	25673	transcribed_unprocessed_pseudogene	CTTAT	C	0.429245	0.00934579	C	0.33871	0.0106383	1	39.0376	3.33503e-09	951	0.048938	0.487342	6.27343	0.0776835	2.35187e-09	0.520333	3.27837	0.158717	0.00236416	0.479509	5.31882	0.0901532	3.97069e-07	0.0766419	0.402058	0.190624	0.6881	-	-	-	-	-	-	-	-	-	-	-
rs148318286:21087761:G:A	22	21087761	-	-	-	ENSG00000226287	TMEM191A	21055402	21058894	28867	transcribed_unprocessed_pseudogene	G	A	0.429245	0.00934579	A	0.33871	0.0106383	1	39.0376	3.33503e-09	951	0.048938	0.487342	6.27343	0.0776835	2.35187e-09	0.520333	3.27837	0.158717	0.00236416	0.479509	5.31882	0.0901532	3.97069e-07	0.0766419	0.402058	0.190624	0.6881	-	-	-	-	-	-	-	-	-	-	-
rs11699746:3177090:A:G	20	3177090	ENSG00000198171	DDRGK1	0	ENSG00000125877	ITPA	3189514	3204516	12424	protein_coding	A	G	0.114286	0.0186916	G	0.145349	0.0851064	1	39.6793	2.41965e-09	1311	0.0489465	0.611855	6.61906	0.0924382	3.63215e-10	0.385402	1.59609	0.241466	0.11946	0.633697	6.09359	0.103994	9.8423e-09	-0.151579	-0.709583	0.213617	0.478846	ENSG00000125877.12	chr20_3196444_A_G_b38	-12424	57	59	0.14604	5.88e-13	-0.536091	0.0684299	A	G
rs10751241:74559908:G:T	11	74559908	ENSG00000166435	XRRA1	0	ENSG00000241170	AP001992.1	74587331	74631067	27423	transcribed_processed_pseudogene	G	T	0.341121	0	T	0.467742	0.0106383	1	39.4736	2.68176e-09	1183	0.0489521	0.52167	6.82919	0.0763883	1.13394e-10	0.566282	2.98055	0.189993	0.00520543	0.474119	5.53081	0.0857231	1.48627e-07	0.154162	0.810541	0.190196	0.41866	ENSG00000241170.2	chr11_74848863_G_T_b38	-27423	112	130	0.321782	1.93e-21	-0.628128	0.0569735	G	T
rs1985166:16522269:T:C	1	16522269	ENSG00000234166	ARHGEF19-AS1	2080	ENSG00000132881	CPLANE2	16558187	16563678	35918	protein_coding	C	T	0.303738	0	T	0.170213	0	1	39.3578	2.84159e-09	1117	0.0489757	-0.52353	-5.70115	0.0918288	4.51605e-08	-0.546829	-2.61017	0.209499	0.0132299	-0.584219	-5.7048	0.102408	6.52422e-08	0.220535	1.03375	0.213334	0.302587	ENSG00000132881.11	chr1_16195774_T_C_b38	-41388	89	106	0.262376	0.000873656	-0.21396	0.0630884	T	C
rs221027:16522469:A:G	1	16522469	ENSG00000234166	ARHGEF19-AS1	1880	ENSG00000132881	CPLANE2	16558187	16563678	35718	protein_coding	A	G	0.303738	0	G	0.170213	0	1	39.3578	2.84159e-09	1117	0.0489757	-0.52353	-5.70115	0.0918288	4.51605e-08	-0.546829	-2.61017	0.209499	0.0132299	-0.584219	-5.7048	0.102408	6.52422e-08	0.220535	1.03375	0.213334	0.302587	ENSG00000132881.11	chr1_16195974_A_G_b38	-41188	89	106	0.262376	0.000873656	0.21396	0.0630884	A	G
rs221030	1	234519453	ENSG00000168275	COA6	0	ENSG00000132881	CPLANE2	16558187	16563678	217955775	protein_coding	A	G	0.303738	0	G	0.170213	0	1	39.3578	2.84159e-09	1117	0.0489757	-0.52353	-5.70115	0.0918288	4.51605e-08	-0.546829	-2.61017	0.209499	0.0132299	-0.584219	-5.7048	0.102408	6.52422e-08	0.220535	1.03375	0.213334	0.302587	ENSG00000132881.11	chr1_16198158_A_G_b38	-39004	89	106	0.262376	0.000873656	0.21396	0.0630884	A	G
rs221031	1	236404688	ENSG00000086619	ERO1LB	0	ENSG00000132881	CPLANE2	16558187	16563678	219841010	protein_coding	T	C	0.303738	0	C	0.170213	0	1	39.3578	2.84159e-09	1117	0.0489757	-0.52353	-5.70115	0.0918288	4.51605e-08	-0.546829	-2.61017	0.209499	0.0132299	-0.584219	-5.7048	0.102408	6.52422e-08	0.220535	1.03375	0.213334	0.302587	ENSG00000132881.11	chr1_16198374_T_C_b38	-38788	89	106	0.262376	0.000873656	0.21396	0.0630884	T	C
rs6603891:16521998:G:A	1	16521998	ENSG00000234166	ARHGEF19-AS1	2351	ENSG00000132881	CPLANE2	16558187	16563678	36189	protein_coding	A	G	0.303738	0	G	0.170213	0	1	39.3578	2.84159e-09	1117	0.0489757	-0.52353	-5.70115	0.0918288	4.51605e-08	-0.546829	-2.61017	0.209499	0.0132299	-0.584219	-5.7048	0.102408	6.52422e-08	0.220535	1.03375	0.213334	0.302587	ENSG00000132881.11	chr1_16195503_G_A_b38	-41659	89	106	0.262376	0.000873656	-0.21396	0.0630884	G	A
rs221026:16522456:A:G	1	16522456	ENSG00000234166	ARHGEF19-AS1	1893	ENSG00000132881	CPLANE2	16558187	16563678	35731	protein_coding	A	G	0.303738	0	G	0.170213	0	1	39.3578	2.84159e-09	1117	0.0489757	-0.52353	-5.70115	0.0918288	4.51605e-08	-0.546829	-2.61017	0.209499	0.0132299	-0.584219	-5.7048	0.102408	6.52422e-08	0.220535	1.03375	0.213334	0.302587	ENSG00000132881.11	chr1_16195961_A_G_b38	-41201	89	106	0.262376	0.000873656	0.21396	0.0630884	A	G
rs24263	1	231170517	-	-	-	ENSG00000132881	CPLANE2	16558187	16563678	214606839	protein_coding	T	C	0.303738	0	C	0.170213	0	1	39.3578	2.84159e-09	1117	0.0489757	-0.52353	-5.70115	0.0918288	4.51605e-08	-0.546829	-2.61017	0.209499	0.0132299	-0.584219	-5.7048	0.102408	6.52422e-08	0.220535	1.03375	0.213334	0.302587	ENSG00000132881.11	chr1_16196480_T_C_b38	-40682	89	106	0.262376	0.000873656	0.21396	0.0630884	T	C
rs451260:16525056:G:T	1	16525056	ENSG00000142632	ARHGEF19	0	ENSG00000132881	CPLANE2	16558187	16563678	33131	protein_coding	G	T	0.303738	0	T	0.170213	0	1	39.3578	2.84159e-09	1117	0.0489757	-0.52353	-5.70115	0.0918288	4.51605e-08	-0.546829	-2.61017	0.209499	0.0132299	-0.584219	-5.7048	0.102408	6.52422e-08	0.220535	1.03375	0.213334	0.302587	ENSG00000132881.11	chr1_16198561_G_T_b38	-38601	88	105	0.259901	0.00177064	0.202325	0.0636441	G	T
17:74134318:A:AGGG	17	74134318	-	-	-	ENSG00000267128	RNF157-AS1	74134513	74150731	195	lncRNA	A	AGGG	0.252475	0.0560748	AGGG	0.329545	0.0638298	1	39.3736	2.81925e-09	1126	0.0489821	-0.583855	-5.65388	0.103266	5.71777e-08	-0.890121	-4.22097	0.210881	0.000163979	-0.550198	-4.64295	0.118502	7.74501e-06	-0.348943	-1.38071	0.252728	0.169018	-	-	-	-	-	-	-	-	-	-	-
rs11751777:90586144:C:T	6	90586144	ENSG00000218300	RP11-63K6.4	119	ENSG00000083099	LYRM2	90277863	90348468	237676	protein_coding	C	T	0.219626	0	T	0.117021	0	1	39.9373	2.12685e-09	1493	0.0489961	-0.485505	-5.46526	0.0888347	1.447e-07	-0.717084	-4.90838	0.146094	2.11513e-05	-0.434562	-3.98058	0.10917	0.000109271	-0.346593	-1.70751	0.202981	0.0893862	ENSG00000083099.10	chr6_89876425_C_T_b38	237672	74	81	0.200495	2.82e-15	0.511815	0.0585617	C	T
rs11752307:90583290:T:C	6	90583290	ENSG00000118412	CASP8AP2	0	ENSG00000083099	LYRM2	90277863	90348468	234822	protein_coding	T	C	0.219626	0	C	0.117021	0	1	39.9373	2.12685e-09	1493	0.0489961	-0.485505	-5.46526	0.0888347	1.447e-07	-0.717084	-4.90838	0.146094	2.11513e-05	-0.434562	-3.98058	0.10917	0.000109271	-0.346593	-1.70751	0.202981	0.0893862	ENSG00000083099.10	chr6_89873571_T_C_b38	234818	74	81	0.200495	2.82e-15	0.511815	0.0585617	T	C
rs2245019:116622906:C:A	8	116622906	ENSG00000104447	TRPS1	0	ENSG00000104447	TRPS1	116420724	116821899	0	protein_coding	A	C	0.420561	0	C	0.12766	0	1	39.4306	2.73998e-09	1159	0.049	0.552934	6.07085	0.09108	6.83142e-09	0.552025	2.4927	0.221457	0.0175588	0.609132	5.76343	0.105689	4.92738e-08	-0.129668	-0.70892	0.18291	0.479257	ENSG00000104447.12	chr8_115610679_C_A_b38	-198994	115	150	0.371287	0.116411	0.0622223	0.0394197	C	A
rs11920251	3	49356671	ENSG00000114316	USP4	0	ENSG00000178252	WDR6	49044495	49053386	303285	protein_coding	T	C	0.438095	0.0186916	C	0.526882	0.0106383	1	37.2315	8.22774e-09	386	0.0490042	-0.355248	-6.33225	0.0561014	1.71869e-09	-0.333149	-2.74247	0.121478	0.00954552	-0.36319	-5.45072	0.0666315	2.16022e-07	-0.00104478	-0.00777707	0.134341	0.993803	ENSG00000178252.17	chr3_49319238_C_T_b38	312083	134	173	0.428218	3.86e-11	-0.28418	0.0400647	C	T
rs34463816:49348609:CG:C	3	49348609	-	-	-	ENSG00000178252	WDR6	49044495	49053386	295223	protein_coding	C	CG	0.438095	0.0186916	CG	0.526882	0.0106383	1	37.2315	8.22774e-09	386	0.0490042	-0.355248	-6.33225	0.0561014	1.71869e-09	-0.333149	-2.74247	0.121478	0.00954552	-0.36319	-5.45072	0.0666315	2.16022e-07	-0.00104478	-0.00777707	0.134341	0.993803	-	-	-	-	-	-	-	-	-	-	-
rs7117238:78040259:G:A	11	78040259	ENSG00000033327|ENSG00000254420	GAB2|RP11-452H21.1	0	ENSG00000137513	NARS2	78147014	78285919	106755	protein_coding	G	A	0.191589	0	A	0.483516	0.0319149	1	39.7805	2.30026e-09	1382	0.0490512	0.54253	6.5289	0.0830966	5.9466e-10	0.516368	2.45345	0.210466	0.0192716	0.537079	5.81043	0.0924337	3.92977e-08	0.0274758	0.141801	0.193763	0.88739	ENSG00000137513.9	chr11_78329213_G_A_b38	-245661	75	87	0.215347	1.49e-06	-0.434288	0.0868831	G	A
rs8113202:57960789:A:T	19	57960789	ENSG00000268163	AC004076.9	0	ENSG00000268163	AC004076.1	57949338	57988904	0	protein_coding	T	A	0.433962	0.00934579	A	0.430108	0.0106383	1	40.0845	1.97585e-09	1609	0.0490541	0.464467	6.15474	0.075465	4.40437e-09	0.566941	3.93642	0.144025	0.000375099	0.462183	4.95875	0.0932057	1.99561e-06	0.172956	0.948359	0.182374	0.344171	-	-	-	-	-	-	-	-	-	-	-
rs601318:118519550:C:G	11	118519550	ENSG00000019144	PHLDB1	0	ENSG00000278376	AP004609.5	118661963	118663846	142413	lncRNA	C	G	0.309524	0.0186916	G	0.236264	0.0319149	1	39.0284	3.3503e-09	949	0.0490586	0.481049	5.60286	0.0858576	7.36521e-08	0.71017	4.24835	0.167164	0.000151311	0.484004	4.58038	0.105669	1.0062e-05	0.181698	0.947314	0.191804	0.344701	ENSG00000278376.1	chr11_118648845_C_G_b38	-142409	125	146	0.361386	9.6e-07	-0.304281	0.0597185	C	G
rs28405032:50066796:T:A	14	50066796	ENSG00000165501|ENSG00000258568	LRR1|RHOQP1	0	ENSG00000165502	RPL36AL	50085248	50087344	18452	protein_coding	T	A	0.56	0.0654206	A	0.370968	0.0106383	1	39.2942	2.93339e-09	1084	0.0490642	-0.331947	-6.4602	0.0513835	8.63481e-10	-0.262246	-1.97286	0.132927	0.0564507	-0.351544	-5.94996	0.0590835	1.99548e-08	0.0109882	0.09373	0.117233	0.925424	ENSG00000165502.6	chr14_49600078_T_A_b38	-20607	152	198	0.490099	5.85e-09	0.258595	0.0420517	T	A
rs78055613:53957219:A:G	3	53957219	-	-	-	ENSG00000113812	ACTR8	53901093	53916179	41040	protein_coding	G	A	0.578431	0.046729	A	0.295455	0.0638298	1	39.9007	2.16612e-09	1468	0.0490653	-0.659744	-6.53169	0.101007	5.85698e-10	-0.812365	-4.04285	0.200939	0.00027575	-0.598349	-4.85345	0.123283	3.15666e-06	-0.229958	-1.06911	0.215092	0.286398	-	-	-	-	-	-	-	-	-	-	-
12:753331:G:A	12	753331	-	-	-	ENSG00000177406	NINJ2-AS1	740024	773362	0	lncRNA	G	A	0.199029	0.0373832	A	0.0265957	0	0	39.9022	2.16445e-09	1472	0.049161	-0.789441	-6.37346	0.123864	1.37817e-09	-1.24451	-3.02199	0.411817	0.00467316	-0.72613	-5.54705	0.130904	1.37721e-07	-0.167426	-0.445625	0.37571	0.656383	-	-	-	-	-	-	-	-	-	-	-
rs8096800:70592333:A:G	18	70592333	ENSG00000263958	RP11-676J15.1	43699	ENSG00000263958	AC091138.1	70535623	70548634	43699	lncRNA	A	G	0.0934579	0	G	0.290323	0.0106383	1	40.3859	1.6995e-09	1875	0.0491688	-0.65156	-6.29784	0.103458	2.06521e-09	-0.714593	-3.41013	0.20955	0.00165131	-0.706981	-5.36254	0.131837	3.24841e-07	0.0395924	0.179267	0.220857	0.857922	-	-	-	-	-	-	-	-	-	-	-
rs2248915	5	65083148	ENSG00000123213	NLN	0	ENSG00000113593	PPWD1	64859063	64883376	199772	protein_coding	T	C	0.285714	0.0186916	C	0.559783	0.0212766	1	39.7565	2.32807e-09	1369	0.0491774	-0.577114	-6.3784	0.0904794	1.34211e-09	-0.806932	-4.11311	0.196185	0.000224789	-0.503286	-4.77899	0.105312	4.34907e-06	-0.284817	-1.49814	0.190113	0.135783	ENSG00000113593.11	chr5_65787321_T_C_b38	224082	114	135	0.334158	0.0122959	-0.166871	0.065907	T	C
rs7936322	11	745884	ENSG00000177156	TALDO1	1445	ENSG00000255284	AP006621.3	777578	784297	31694	lncRNA	C	T	0.447917	0.102804	T	0.27907	0.0851064	0	39.2258	3.03554e-09	1050	0.0491804	-0.574513	-6.69832	0.0857698	2.34717e-10	-0.60319	-3.09747	0.194736	0.00383309	-0.554109	-5.44348	0.101793	2.23423e-07	0.0085768	0.0432367	0.198369	0.965559	ENSG00000255284.1	chr11_745884_C_T_b38	-31694	152	198	0.490099	1.74e-20	0.668035	0.0625628	C	T
rs35493572:51934457:A:G	18	51934457	ENSG00000264350	SNRPGP2	973	ENSG00000101751	POLI	51795774	51847636	86821	protein_coding	A	G	0.219626	0	G	0.172043	0.0106383	1	39.5022	2.64367e-09	1206	0.049195	0.4814	5.95848	0.0807924	1.22265e-08	0.421407	2.6176	0.16099	0.0129923	0.552491	5.71405	0.0966899	6.24243e-08	-0.191734	-1.06967	0.179245	0.286144	ENSG00000101751.10	chr18_54408087_A_G_b38	138058	92	101	0.25	0.463268	-0.0566655	0.0770727	A	G
rs71368970:51940817:C:T	18	51940817	ENSG00000264350	SNRPGP2	7333	ENSG00000101751	POLI	51795774	51847636	93181	protein_coding	C	T	0.219626	0	T	0.172043	0.0106383	1	39.5022	2.64367e-09	1206	0.049195	0.4814	5.95848	0.0807924	1.22265e-08	0.421407	2.6176	0.16099	0.0129923	0.552491	5.71405	0.0966899	6.24243e-08	-0.191734	-1.06967	0.179245	0.286144	ENSG00000101751.10	chr18_54414447_C_T_b38	144418	92	101	0.25	0.463268	-0.0566655	0.0770727	C	T
rs4903170:74472881:A:G	14	74472881	ENSG00000187097	ENTPD5	0	ENSG00000140043	PTGR2	74318547	74353530	119351	protein_coding	G	A	0.102804	0	A	0.0380435	0.0212766	0	40.0583	2.00191e-09	1593	0.049207	-0.967605	-5.8682	0.164889	1.94182e-08	-1.66428	-3.82596	0.434998	0.000514904	-0.906148	-5.04186	0.179725	1.3834e-06	-0.72042	-1.52445	0.472576	0.129085	ENSG00000140043.11	chr14_74006178_A_G_b38	154334	29	31	0.0767327	2.21e-12	-0.722192	0.0949854	A	G
rs11383986:145886356:T:TG	6	145886356	-	-	-	ENSG00000235652	AL356599.1	146120545	146208566	234189	lncRNA	T	TG	0.397196	0	TG	0.233696	0.0212766	1	38.6339	4.08085e-09	782	0.0492407	-0.532873	-5.98766	0.0889952	1.05183e-08	-0.697687	-3.47972	0.200501	0.00136327	-0.525195	-5.15029	0.101974	8.52839e-07	0.178527	0.824219	0.216602	0.410865	-	-	-	-	-	-	-	-	-	-	-
rs9562450:43559214:G:A	13	43559214	ENSG00000133106	EPSTI1	0	ENSG00000120675	DNAJC15	43597339	43688349	38125	protein_coding	G	A	0.319048	0.0186916	A	0.17033	0.0319149	1	40.0423	2.01801e-09	1582	0.0492602	0.517067	6.21981	0.0831322	3.12532e-09	0.588162	3.43216	0.171368	0.00155435	0.518763	5.31626	0.0975805	4.01754e-07	0.0482252	0.249601	0.193209	0.80317	ENSG00000120675.5	chr13_42985078_G_A_b38	-38125	98	112	0.277228	1.56e-17	-0.583216	0.060806	G	A
rs6442060:47192764:A:T	3	47192764	ENSG00000181555	SETD2	0	ENSG00000114648	KLHL18	47324407	47388306	131643	protein_coding	T	A	0.121359	0.0373832	A	0.048913	0.0212766	0	38.0729	5.40226e-09	591	0.0492639	0.876806	5.75854	0.152262	3.38532e-08	1.18601	4.32583	0.27417	0.000120448	0.816604	4.40001	0.185592	2.1114e-05	0.420517	1.18183	0.35582	0.238776	ENSG00000114648.11	chr3_47151274_A_T_b38	-135946	63	70	0.173267	0.154318	0.0611884	0.0427551	A	T
rs11706043:3173016:A:T	3	3173016	ENSG00000072756	TRNT1	0	ENSG00000113851	CRBN	3186312	3221411	13296	protein_coding	A	T	0.157143	0.0186916	T	0.103261	0.0212766	1	40.7611	1.40875e-09	2310	0.0492833	-0.549998	-6.5058	0.0845397	6.74313e-10	-0.455111	-2.22688	0.204372	0.0324862	-0.588741	-5.98349	0.0983942	1.69336e-08	0.137013	0.708794	0.193304	0.479335	ENSG00000113851.14	chr3_3131332_A_T_b38	-48395	66	78	0.193069	0.00428558	0.172864	0.0596651	A	T
rs34583161:3159006:G:C	9	3159006	ENSG00000236511	RP11-32F11.2	22583	ENSG00000227835	CARM1P1	2907073	3053408	105598	transcribed_unprocessed_pseudogene	G	C	0.393204	0.0373832	C	0.11413	0.0212766	1	40.6538	1.48645e-09	2149	0.0492892	-0.506802	-6.13023	0.0826725	5.00888e-09	-0.679454	-4.16771	0.163028	0.000191662	-0.490946	-4.82534	0.101743	3.56399e-06	-0.0618619	-0.340871	0.181482	0.733583	ENSG00000227835.8	chr9_3159006_G_C_b38	105598	132	170	0.420792	0.391645	0.0487619	0.0567701	G	C
rs11606580:34976370:A:T	11	34976370	ENSG00000110435	PDHX	0	ENSG00000110435	PDHX	34937376	35042138	0	protein_coding	A	T	0.299065	0	T	0.0691489	0	1	40.4303	1.66217e-09	1923	0.0493197	-0.578272	-6.7641	0.0854913	1.6299e-10	-0.548726	-3.2487	0.168907	0.0025612	-0.568612	-5.46592	0.104029	2.01279e-07	-0.130825	-0.662081	0.197597	0.508734	ENSG00000110435.11	chr11_34954823_A_T_b38	38994	102	121	0.299505	0.0162756	0.105477	0.0434413	A	T
rs11539202	11	34969112	ENSG00000110435	PDHX	0	ENSG00000110435	PDHX	34937376	35042138	0	protein_coding	A	G	0.299065	0	G	0.0691489	0	1	40.4303	1.66217e-09	1923	0.0493197	-0.578272	-6.7641	0.0854913	1.6299e-10	-0.548726	-3.2487	0.168907	0.0025612	-0.568612	-5.46592	0.104029	2.01279e-07	-0.130825	-0.662081	0.197597	0.508734	ENSG00000110435.11	chr11_34947565_A_G_b38	31736	101	119	0.294554	0.00754938	0.118148	0.043669	A	G
rs56173225:120509972:G:A	4	120509972	ENSG00000138735	PDE5A	0	ENSG00000245958	AC093752.1	120375946	120473180	36792	transcribed_unprocessed_pseudogene	G	A	0.457547	0.00934579	A	0.403226	0.0106383	1	39.9905	2.07101e-09	1544	0.0493396	-0.400066	-6.45457	0.0619817	8.90186e-10	-0.421632	-2.66259	0.158354	0.0116358	-0.380469	-5.73594	0.0663307	5.62161e-08	-0.0493699	-0.314383	0.157037	0.753581	ENSG00000245958.6	chr4_119588817_G_A_b38	134026	154	193	0.477723	5.62e-10	0.511445	0.0775066	G	A
rs657608:107710335:T:C	11	107710335	ENSG00000110660	SLC35F2	0	ENSG00000110660	SLC35F2	107661717	107799019	0	protein_coding	C	T	0.514151	0.00934579	T	0.396552	0.0744681	1	39.7341	2.35427e-09	1359	0.0493675	-0.510099	-6.12993	0.0832145	5.01695e-09	-0.643772	-3.62306	0.177687	0.000914486	-0.500985	-5.15824	0.0971232	8.22896e-07	-0.0419655	-0.20822	0.201544	0.835284	ENSG00000110660.14	chr11_107839609_T_C_b38	-88684	137	185	0.457921	8.66e-19	-0.684419	0.0680598	T	C
rs12112029:1137889:G:A	7	1137889	ENSG00000146540	C7orf50	0	ENSG00000229043	AC091729.3	1200010	1205243	62121	lncRNA	G	A	0.158654	0.0280374	A	0.247312	0.0106383	1	39.789	2.29048e-09	1398	0.0494082	0.663681	6.19812	0.107078	3.50482e-09	0.914124	4.45284	0.20529	8.27104e-05	0.586209	4.4678	0.131208	1.60184e-05	0.332372	1.36831	0.242908	0.172858	ENSG00000229043.2	chr7_1098253_G_A_b38	-62232	79	87	0.215347	2.67e-05	-0.486052	0.112406	G	A
rs61012301:155227802:AT:A	1	155227802	-	-	-	ENSG00000163374	YY1AP1	155629234	155658791	401432	protein_coding	AT	A	0.245283	0.00934579	A	0.619565	0.0212766	1	37.5261	7.10084e-09	451	0.0494143	-0.425345	-6.30201	0.0674935	2.01984e-09	-0.530857	-3.46162	0.153355	0.00143314	-0.416416	-5.05403	0.0823928	1.3107e-06	-0.0143399	-0.114194	0.125575	0.909207	-	-	-	-	-	-	-	-	-	-	-
