## Supplementary material for "Smoking-informed methylation and expression QTLs in human brain and colocalization with smoking-associated genetic loci": Table S2 (part 36 of 36)

### Sheet: S2. NAc eQTLs (continued)
Genetic variant annotations						eGene annotation						Variant metrics								Joint 2DF tests				eQTL association tests																GTEx NAc and basal ganglia eQTL data
rs3179961:66244454:A:G	11	66244454	ENSG00000174516|ENSG00000255517	PELI3|CTD-3074O7.5	0	ENSG00000174080	CTSF	66330935	66336312	86481	protein_coding	A	G	0.224299	0	G	0.208791	0.0319149	1	38.2505	4.94318e-09	648	0.049425	-0.455344	-5.60311	0.0812663	7.35633e-08	-0.979954	-4.56133	0.21484	5.98955e-05	-0.381793	-4.1767	0.0914104	5.13834e-05	-0.234497	-1.11914	0.209534	0.264516	ENSG00000174080.10	chr11_66476983_A_G_b38	-91858	79	88	0.217822	4.23e-11	0.32343	0.045703	A	G
rs13435370:120334666:A:C	4	120334666	ENSG00000260091	RP11-33B1.4	3278	ENSG00000245958	AC093752.1	120375946	120473180	41280	transcribed_unprocessed_pseudogene	A	C	0.19898	0.0841121	C	0.211765	0.0957447	1	39.9857	2.07589e-09	1544	0.0494559	0.579978	7.29154	0.0795412	8.15596e-12	0.658252	3.88188	0.16957	0.000438751	0.480278	4.99167	0.0962159	1.72682e-06	0.278116	1.49171	0.186441	0.137461	-	-	-	-	-	-	-	-	-	-	-
rs1879304:43755620:T:C	10	43755620	ENSG00000198915	RASGEF1A	0	ENSG00000169826	CSGALNACT2	43633893	43680750	74870	protein_coding	T	C	0.376289	0.0934579	C	0.305556	0.0425532	1	39.8608	2.20976e-09	1451	0.0494741	0.297918	4.50815	0.0660845	1.14513e-05	0.578412	5.67425	0.101936	2.0756e-06	0.223649	2.76832	0.0807885	0.00638664	0.264162	1.7488	0.151054	0.0819666	ENSG00000169826.7	chr10_43260172_T_C_b38	121686	109	132	0.326733	0.000185762	-0.250321	0.0654299	T	C
rs78834053:41444888:G:GAGA	13	41444888	-	-	-	ENSG00000287837	AL590064.1	41448821	41451997	3933	lncRNA	GAGA	G	0.287736	0.00934579	G	0.548387	0.0106383	1	38.6038	4.1428e-09	774	0.0494767	0.370477	6.05412	0.0611943	7.45341e-09	0.431719	2.7787	0.155368	0.00871741	0.373247	5.55721	0.0671644	1.31299e-07	0.0349024	0.241165	0.144724	0.809691	-	-	-	-	-	-	-	-	-	-	-
rs61132213:9559071:C:CTTTT	19	9559071	-	-	-	ENSG00000174652	ZNF266	9523137	9546247	12824	protein_coding	CTTTT	C	0.45283	0.00934579	C	0.373494	0.117021	0	39.5383	2.59636e-09	1236	0.0495164	0.576702	7.13279	0.0808521	2.03497e-11	0.58042	2.78963	0.208063	0.00848102	0.520717	5.63527	0.0924031	9.08239e-08	0.0866143	0.441822	0.196039	0.659128	-	-	-	-	-	-	-	-	-	-	-
rs3128759:31885930:C:T	6	31885930	ENSG00000166278	C2	0	ENSG00000204428	LY6G5C	31644461	31651817	234113	protein_coding	T	C	0.25	0.00934579	C	0.177419	0.0106383	1	40.7497	1.41682e-09	3973	0.0495658	-0.538997	-5.22723	0.103113	4.53064e-07	-0.810632	-5.12199	0.158265	1.10936e-05	-0.49828	-3.80984	0.130788	0.000206409	-0.286373	-1.26572	0.226254	0.20719	ENSG00000204428.12	chr6_31918153_C_T_b38	234113	108	126	0.311881	0.00332901	-0.234939	0.0788444	C	T
rs357741	2	71377745	ENSG00000124383	MPHOSPH10	514	ENSG00000124383	MPHOSPH10	71357762	71377231	514	protein_coding	T	G	0.294393	0	G	0.37234	0	1	40.2588	1.81095e-09	1776	0.0496266	-0.536021	-6.43899	0.0832462	9.684e-10	-0.521004	-3.59124	0.145076	0.000999726	-0.551132	-5.23085	0.105362	5.92903e-07	-0.103864	-0.530647	0.195731	0.596293	ENSG00000124383.8	chr2_71150615_T_G_b38	20301	107	124	0.306931	0.434379	0.0419322	0.0535075	T	G
1:119544674:CACACAG:C	1	119544674	-	-	-	ENSG00000231365	WARS2-AS1	119683014	119818596	138340	lncRNA	CACACAG	C	0.419811	0.00934579	C	0.309783	0.0212766	1	40.0793	1.98105e-09	1624	0.0496418	0.430449	6.55708	0.0656465	5.0996e-10	0.422247	2.40171	0.175811	0.0217628	0.428161	5.85757	0.0730953	3.12877e-08	-0.0552915	-0.341346	0.161981	0.733226	-	-	-	-	-	-	-	-	-	-	-
rs10923723:119544002:G:A	1	119544002	ENSG00000226172|ENSG00000239216	RP4-712E4.1|RP4-712E4.2	0	ENSG00000231365	WARS2-AS1	119683014	119818596	139012	lncRNA	G	A	0.419811	0.00934579	A	0.309783	0.0212766	1	40.0793	1.98105e-09	1624	0.0496418	0.430449	6.55708	0.0656465	5.0996e-10	0.422247	2.40171	0.175811	0.0217628	0.428161	5.85757	0.0730953	3.12877e-08	-0.0552915	-0.341346	0.161981	0.733226	ENSG00000231365.5	chr1_119001379_G_A_b38	-139080	125	150	0.371287	7.74e-06	-0.440319	0.0952753	G	A
rs1012044:44614549:A:G	4	44614549	ENSG00000177752	YIPF7	9537	ENSG00000151806	GUF1	44680437	44702945	65888	protein_coding	G	A	0.5	0.00934579	A	0.333333	0.0744681	1	39.9921	2.06936e-09	1555	0.0496515	0.542986	6.2629	0.0866989	2.48718e-09	0.651118	2.85936	0.227714	0.00710835	0.54464	5.64058	0.0965576	8.85678e-08	-0.0135158	-0.0682506	0.198032	0.945659	ENSG00000151806.13	chr4_44612532_A_G_b38	-66025	151	201	0.497525	0.0875693	-0.113724	0.0661667	A	G
12:11202200:T:A	12	11202200	-	-	-	ENSG00000256537	SMIM10L1	11323793	11328615	121593	protein_coding	T	A	0.528037	0	A	0.309783	0.0212766	1	38.8415	3.67859e-09	875	0.0496656	-0.391037	-6.51029	0.0600644	6.58047e-10	-0.348803	-2.95331	0.118106	0.00558597	-0.373393	-5.48812	0.0680366	1.81487e-07	-0.0799542	-0.613695	0.130283	0.540163	-	-	-	-	-	-	-	-	-	-	-
rs6504707:49398988:T:C	17	49398988	ENSG00000249383	RP11-1018N14.1	0	ENSG00000011260	UTP18	49337907	49375297	23691	protein_coding	C	T	0.542056	0	T	0.258065	0.0106383	1	39.6831	2.41501e-09	1333	0.0496725	-0.422037	-6.14777	0.0686487	4.56854e-09	-0.206238	-1.61372	0.127803	0.115569	-0.496927	-6.08925	0.0816073	1.00557e-08	0.119487	0.850633	0.140468	0.396061	ENSG00000011260.13	chr17_51321627_T_C_b38	61099	142	183	0.45297	1.56e-13	-0.375992	0.0466334	T	C
rs2080335:21074037:G:A	22	21074037	ENSG00000241973	PI4KA	0	ENSG00000226287	TMEM191A	21055402	21058894	15143	transcribed_unprocessed_pseudogene	G	A	0.428571	0.0186916	A	0.33871	0.0106383	1	39.0076	3.38535e-09	951	0.0496765	0.486974	6.26797	0.0776925	2.42113e-09	0.520333	3.27837	0.158717	0.00236416	0.479134	5.316	0.0901304	4.02224e-07	0.0773056	0.405484	0.19065	0.685585	ENSG00000226287.8	chr22_20719749_G_A_b38	18635	109	129	0.319307	0.104571	0.0778313	0.0476838	G	A
rs5751806:21079909:A:G	22	21079909	ENSG00000241973|ENSG00000234252	PI4KA|AC007308.6	0	ENSG00000226287	TMEM191A	21055402	21058894	21015	transcribed_unprocessed_pseudogene	A	G	0.428571	0.0186916	G	0.33871	0.0106383	1	39.0076	3.38535e-09	951	0.0496765	0.486974	6.26797	0.0776925	2.42113e-09	0.520333	3.27837	0.158717	0.00236416	0.479134	5.316	0.0901304	4.02224e-07	0.0773056	0.405484	0.19065	0.685585	ENSG00000226287.8	chr22_20725621_A_G_b38	24507	110	130	0.321782	0.110211	0.076612	0.0477023	A	G
rs8137715:21077856:C:T	22	21077856	ENSG00000241973|ENSG00000234252	PI4KA|AC007308.6	0	ENSG00000226287	TMEM191A	21055402	21058894	18962	transcribed_unprocessed_pseudogene	C	T	0.428571	0.0186916	T	0.33871	0.0106383	1	39.0076	3.38535e-09	951	0.0496765	0.486974	6.26797	0.0776925	2.42113e-09	0.520333	3.27837	0.158717	0.00236416	0.479134	5.316	0.0901304	4.02224e-07	0.0773056	0.405484	0.19065	0.685585	ENSG00000226287.8	chr22_20723568_C_T_b38	22454	110	130	0.321782	0.110211	0.076612	0.0477023	C	T
rs4976852:221180:C:G	8	221180	-	RP11-63E5.1	6508	ENSG00000223508	RPL23AP53	163186	182231	38949	transcribed_processed_pseudogene	G	C	0.405	0.0654206	C	0.148352	0.0319149	1	39.6444	2.46227e-09	1308	0.0496947	0.584077	5.69832	0.1025	4.58051e-08	0.261581	1.0128	0.258275	0.318105	0.69812	6.21439	0.112339	5.39369e-09	-0.297116	-1.33818	0.22203	0.182463	ENSG00000223508.5	chr8_271180_C_G_b38	39044	132	167	0.413366	0.253568	-0.0973189	0.0849354	C	G
rs181210852:25740190:C:T	1	25740190	-	-	-	ENSG00000261349	AL031432.2	25592593	25593627	146563	unprocessed_pseudogene	C	T	0.475728	0.0373832	T	0.313187	0.0319149	1	39.172	3.11821e-09	1033	0.0497018	0.497852	5.72881	0.0869032	3.93138e-08	0.816768	4.60484	0.177372	5.26018e-05	0.436726	4.2388	0.103031	4.0252e-05	0.096632	0.470938	0.205191	0.638234	-	-	-	-	-	-	-	-	-	-	-
rs182157089:170431900:C:T	2	170431900	ENSG00000138399	FASTKD1	1515	ENSG00000154479	CCDC173	170501935	170550915	70035	protein_coding	C	T	0.129808	0.0280374	T	0.0430108	0.0106383	0	40.2673	1.80325e-09	1787	0.0497218	0.952415	6.50086	0.146506	6.92642e-10	1.01548	2.88292	0.352239	0.00669371	0.934912	5.65297	0.165384	8.35063e-08	0.0599042	0.178272	0.336027	0.858702	-	-	-	-	-	-	-	-	-	-	-
rs13196688:3265363:T:C	6	3265363	ENSG00000180822	PSMG4	0	ENSG00000180822	PSMG4	3231637	3303607	0	protein_coding	C	T	0.158654	0.0280374	T	0.228723	0	1	40.4751	1.62538e-09	1983	0.0497328	0.436778	5.53098	0.0789693	1.04953e-07	0.672643	4.76144	0.141269	3.29105e-05	0.41686	4.21945	0.0987949	4.34453e-05	0.272928	1.60304	0.170256	0.110613	ENSG00000180822.11	chr6_3265129_T_C_b38	33726	44	47	0.116337	1.18e-12	0.454019	0.058867	T	C
rs159882:34030821:G:A	5	34030821	ENSG00000273294|ENSG00000082196	RP11-1084J3.4|C1QTNF3	0	ENSG00000242110	AMACR	33986270	34008209	22612	protein_coding	G	A	0.367925	0.00934579	A	0.668478	0.0212766	1	39.29	2.93965e-09	1097	0.0497586	0.458434	6.18034	0.0741761	3.84932e-09	0.360896	1.89802	0.190143	0.065965	0.514223	5.9739	0.0860783	1.77487e-08	-0.146159	-0.775895	0.188375	0.438791	ENSG00000242110.7	chr5_34030716_G_A_b38	22608	124	159	0.393564	2.1e-10	-0.419658	0.0618699	G	A
rs11463292:89126179:C:CA	1	89126179	-	-	-	ENSG00000137944	KYAT3	89401456	89458636	275277	protein_coding	CA	C	0.427885	0.0280374	C	0.489011	0.0319149	1	39.646	2.46022e-09	1311	0.0497671	0.517204	6.34829	0.0814715	1.57733e-09	0.52037	2.43849	0.213399	0.0199641	0.528997	5.80515	0.0911254	4.03099e-08	-0.00132099	-0.00658231	0.200688	0.994755	-	-	-	-	-	-	-	-	-	-	-
rs4732750	8	27644513	ENSG00000171320	ESCO2	0	ENSG00000147419	CCDC25	27590833	27630170	14343	protein_coding	G	A	0.369159	0	A	0.129032	0.0106383	1	39.9566	2.10638e-09	1532	0.0497922	-0.576896	-7.04706	0.0818633	3.31917e-11	-0.416441	-2.09874	0.198424	0.0431235	-0.555855	-5.96254	0.0932246	1.8764e-08	-0.0712562	-0.376697	0.18916	0.706826	ENSG00000147419.17	chr8_27786996_G_A_b38	14343	111	128	0.316832	4.07e-11	0.321137	0.0453342	G	A
rs35594916:27638585:T:C	8	27638585	ENSG00000171320	ESCO2	0	ENSG00000147419	CCDC25	27590833	27630170	8415	protein_coding	T	C	0.369159	0	C	0.129032	0.0106383	1	39.9566	2.10638e-09	1532	0.0497922	-0.576896	-7.04706	0.0818633	3.31917e-11	-0.416441	-2.09874	0.198424	0.0431235	-0.555855	-5.96254	0.0932246	1.8764e-08	-0.0712562	-0.376697	0.18916	0.706826	ENSG00000147419.17	chr8_27781068_T_C_b38	8415	111	128	0.316832	4.07e-11	0.321137	0.0453342	T	C
rs12106311:40738620:G:A	21	40738620	ENSG00000227406	RNF6P1	7069	ENSG00000182093	GET1	40749624	40800454	11004	protein_coding	A	G	0.556075	0	G	0.375	0.0212766	1	40.5036	1.60237e-09	2014	0.0497953	0.377175	5.75794	0.0655052	3.39571e-08	0.544929	4.44635	0.122556	8.43187e-05	0.358719	4.5534	0.0787805	1.12559e-05	0.117662	0.804745	0.146211	0.421989	ENSG00000182093.14	chr21_39366694_G_A_b38	-13550	145	177	0.438119	2e-05	0.207165	0.0471477	G	A
rs13276942:144340649:A:G	8	144340649	ENSG00000181638|ENSG00000264668	ZFP41	0	ENSG00000253716	MINCR	144362331	144363860	21682	lncRNA	A	G	0.0514019	0	G	0.126374	0.0319149	1	40.0788	1.9815e-09	1629	0.0498059	0.771458	6.50324	0.118627	6.83726e-10	0.576051	1.62747	0.353956	0.112609	0.812111	6.11802	0.132741	8.71927e-09	-0.00971251	-0.0316838	0.306545	0.974758	ENSG00000253716.5	chr8_143258479_A_G_b38	-23211	29	31	0.0767327	0.408494	0.113298	0.136718	A	G
12:11193779:C:CA	12	11193779	-	-	-	ENSG00000256537	SMIM10L1	11323793	11328615	130014	protein_coding	C	CA	0.514151	0.00934579	CA	0.322581	0.0106383	1	38.835	3.69046e-09	875	0.0498258	-0.397152	-6.65237	0.0597008	3.02443e-10	-0.387325	-3.28917	0.117758	0.00229616	-0.362597	-5.29305	0.0685044	4.46733e-07	-0.121334	-0.921444	0.131678	0.358006	-	-	-	-	-	-	-	-	-	-	-
rs199505:44859410:A:G	17	44859410	ENSG00000108379	WNT3	0	ENSG00000176681	LRRC37A	44370099	44415160	444250	protein_coding	G	A	0.188679	0.00934579	A	0.117021	0	1	39.7933	2.28556e-09	1413	0.0498311	-0.702943	-6.17563	0.113825	3.94605e-09	-0.751951	-2.59209	0.290094	0.013825	-0.742048	-5.75103	0.129029	5.22939e-08	0.234777	0.851497	0.275723	0.395582	ENSG00000176681.14	chr17_46782044_A_G_b38	489311	84	97	0.240099	7.34e-07	-0.560877	0.108824	A	G
rs70602:44859715:T:C	17	44859715	ENSG00000108379	WNT3	0	ENSG00000176681	LRRC37A	44370099	44415160	444555	protein_coding	C	T	0.188679	0.00934579	T	0.117021	0	1	39.7933	2.28556e-09	1413	0.0498311	-0.702943	-6.17563	0.113825	3.94605e-09	-0.751951	-2.59209	0.290094	0.013825	-0.742048	-5.75103	0.129029	5.22939e-08	0.234777	0.851497	0.275723	0.395582	ENSG00000176681.14	chr17_46782349_T_C_b38	489616	84	97	0.240099	7.34e-07	-0.560877	0.108824	T	C
rs430685:44859148:T:C	17	44859148	ENSG00000108379	WNT3	0	ENSG00000176681	LRRC37A	44370099	44415160	443988	protein_coding	C	T	0.188679	0.00934579	T	0.117021	0	1	39.7933	2.28556e-09	1413	0.0498311	-0.702943	-6.17563	0.113825	3.94605e-09	-0.751951	-2.59209	0.290094	0.013825	-0.742048	-5.75103	0.129029	5.22939e-08	0.234777	0.851497	0.275723	0.395582	ENSG00000176681.14	chr17_46781782_T_C_b38	489049	84	97	0.240099	7.34e-07	-0.560877	0.108824	T	C
rs6657416:213016971:A:T	1	213016971	ENSG00000185523	C1orf227	0	ENSG00000198468	FLVCR1-DT	213025447	213031468	8476	lncRNA	T	A	0.245283	0.00934579	A	0.23913	0.0212766	1	39.2901	2.9394e-09	1099	0.049845	0.626886	6.00987	0.10431	9.3773e-09	0.444996	2.19307	0.202909	0.0350373	0.710882	5.87201	0.121063	2.91704e-08	-0.00604959	-0.0255514	0.236761	0.979642	ENSG00000198468.7	chr1_212843629_A_T_b38	-14459	99	109	0.269802	9.47e-17	0.941724	0.101281	A	T
rs10746437:213016560:C:G	1	213016560	ENSG00000185523	C1orf227	0	ENSG00000198468	FLVCR1-DT	213025447	213031468	8887	lncRNA	G	C	0.245283	0.00934579	C	0.23913	0.0212766	1	39.2901	2.9394e-09	1099	0.049845	0.626886	6.00987	0.10431	9.3773e-09	0.444996	2.19307	0.202909	0.0350373	0.710882	5.87201	0.121063	2.91704e-08	-0.00604959	-0.0255514	0.236761	0.979642	ENSG00000198468.7	chr1_212843218_C_G_b38	-14870	99	109	0.269802	9.47e-17	0.941724	0.101281	C	G
rs57539645:213019594:C:CT	1	213019594	-	-	-	ENSG00000198468	FLVCR1-DT	213025447	213031468	5853	lncRNA	CT	C	0.245283	0.00934579	C	0.23913	0.0212766	1	39.2901	2.9394e-09	1099	0.049845	0.626886	6.00987	0.10431	9.3773e-09	0.444996	2.19307	0.202909	0.0350373	0.710882	5.87201	0.121063	2.91704e-08	-0.00604959	-0.0255514	0.236761	0.979642	-	-	-	-	-	-	-	-	-	-	-
rs10864007:213020221:C:T	1	213020221	ENSG00000185523	C1orf227	0	ENSG00000198468	FLVCR1-DT	213025447	213031468	5226	lncRNA	T	C	0.245283	0.00934579	C	0.23913	0.0212766	1	39.2901	2.9394e-09	1099	0.049845	0.626886	6.00987	0.10431	9.3773e-09	0.444996	2.19307	0.202909	0.0350373	0.710882	5.87201	0.121063	2.91704e-08	-0.00604959	-0.0255514	0.236761	0.979642	-	-	-	-	-	-	-	-	-	-	-
rs2172981:213016295:T:C	1	213016295	ENSG00000185523	C1orf227	0	ENSG00000198468	FLVCR1-DT	213025447	213031468	9152	lncRNA	C	T	0.245283	0.00934579	T	0.23913	0.0212766	1	39.2901	2.9394e-09	1099	0.049845	0.626886	6.00987	0.10431	9.3773e-09	0.444996	2.19307	0.202909	0.0350373	0.710882	5.87201	0.121063	2.91704e-08	-0.00604959	-0.0255514	0.236761	0.979642	ENSG00000198468.7	chr1_212842953_T_C_b38	-15135	99	109	0.269802	9.47e-17	0.941724	0.101281	T	C
rs10955752:116530831:A:G	8	116530831	ENSG00000104447	TRPS1	0	ENSG00000104447	TRPS1	116420724	116821899	0	protein_coding	G	A	0.429245	0.00934579	A	0.143617	0	1	39.3962	2.78761e-09	1159	0.0498518	0.544626	6.12336	0.0889424	5.1926e-09	0.560503	2.47955	0.22605	0.0181163	0.58948	5.76611	0.102232	4.8644e-08	-0.118433	-0.649373	0.18238	0.516894	ENSG00000104447.12	chr8_115518604_A_G_b38	-291069	123	161	0.398515	0.183919	0.0529371	0.0396687	A	G
rs9904766:44186952:T:C	17	44186952	ENSG00000120071	KANSL1	0	ENSG00000238083	LRRC37A2	44588877	44633016	401925	protein_coding	C	T	0.476636	0	T	0.428571	0.0319149	1	39.4062	2.77363e-09	1165	0.0498587	0.49485	6.4171	0.0771144	1.08984e-09	0.521932	3.28223	0.159018	0.00233967	0.498414	5.351	0.093144	3.42553e-07	-0.0831008	-0.469325	0.177064	0.639384	ENSG00000238083.7	chr17_46109586_T_C_b38	-401925	141	184	0.455446	8.47e-19	0.787672	0.0782993	T	C
rs10944144:86537755:C:T	6	86537755	ENSG00000218766	RP11-207F8.1	40916	ENSG00000203875	SNHG5	86360209	86388650	149105	lncRNA	C	T	0.290476	0.0186916	T	0.101064	0	1	39.2411	3.01241e-09	1073	0.0498746	0.644402	6.25195	0.103072	2.63599e-09	0.427758	1.67533	0.255328	0.102783	0.711861	6.03609	0.117934	1.30756e-08	-0.241832	-1.15016	0.210259	0.251546	ENSG00000203875.10	chr6_85828037_C_T_b38	149301	103	124	0.306931	4.41e-21	-0.582077	0.053429	C	T
rs146600734:47606986:T:C	21	47606986	ENSG00000228404	AP001468.58	0	ENSG00000160282	FTCD	47556176	47575493	31493	protein_coding	T	C	0.0794393	0	C	0.197802	0.0319149	1	40.2347	1.8329e-09	1764	0.0498889	0.581141	5.95614	0.0975701	1.23748e-08	0.659351	3.37924	0.195118	0.00179713	0.624386	5.368	0.116316	3.16774e-07	-0.0863138	-0.40921	0.210928	0.682854	ENSG00000160282.13	chr21_46187072_T_C_b38	31505	32	37	0.0915842	4.37e-10	-0.548261	0.082493	T	C
rs1002053	7	65798545	ENSG00000169902	TPST1	0	ENSG00000243335	KCTD7	66093754	66114054	295209	protein_coding	A	G	0.411215	0	G	0.340426	0	1	38.3454	4.71415e-09	686	0.0498992	0.519855	6.26494	0.0829785	2.46036e-09	0.403743	2.15989	0.186927	0.0377135	0.574527	5.80347	0.0989971	4.06386e-08	-0.199952	-1.08832	0.183725	0.277853	ENSG00000243335.9	chr7_66333558_G_A_b38	-295209	129	164	0.405941	0.0589954	0.103944	0.0546606	G	A
rs12296039:9458828:A:G	11	9458828	ENSG00000205339	IPO7	0	ENSG00000201998	SNORA23	9450320	9450501	8327	snoRNA	A	G	0.556075	0	G	0.429348	0.0212766	1	39.4545	2.70745e-09	1195	0.0499222	-0.380731	-6.49192	0.0586469	7.27077e-10	-0.26614	-1.70617	0.155987	0.0968369	-0.405853	-6.04512	0.0671372	1.25059e-08	0.185525	1.40304	0.132231	0.162263	-	-	-	-	-	-	-	-	-	-	-
rs10949984:64766993:G:A	7	64766993	ENSG00000252102|ENSG00000200130	SNORA63	24639	ENSG00000213462	ERV3-1	64450734	64467121	299872	protein_coding	G	A	0.345794	0	A	0.301075	0.0106383	1	40.0077	2.05319e-09	1576	0.0499287	-0.558568	-6.3803	0.0875458	1.32845e-09	-0.57798	-2.93061	0.197222	0.00592282	-0.572752	-5.60529	0.102181	1.04672e-07	0.0621966	0.288375	0.215679	0.773379	ENSG00000213462.4	chr7_65302066_G_A_b38	295323	128	159	0.393564	2.34e-26	0.635591	0.0496674	G	A
rs6958200:66048326:C:T	7	66048326	ENSG00000232559	GS1-124K5.12	0	ENSG00000243335	KCTD7	66093754	66114054	45428	protein_coding	T	C	0.356436	0.0560748	C	0.230769	0.0319149	1	38.3438	4.71781e-09	686	0.0499379	0.540118	6.06245	0.0890924	7.13717e-09	0.525113	2.80551	0.187172	0.00814826	0.601092	5.52023	0.108889	1.56184e-07	-0.217595	-1.10157	0.197531	0.272064	ENSG00000243335.9	chr7_66583339_C_T_b38	-45428	126	160	0.39604	0.0297484	0.119605	0.0545446	C	T
rs182998710:146242609:T:G	8	146242609	-	-	-	ENSG00000182307	C8orf33	146277851	146292071	35242	protein_coding	T	G	0.198113	0.00934579	G	0.391304	0.0212766	1	37.6419	6.70149e-09	483	0.0499442	-0.499685	-6.4095	0.0779601	1.13538e-09	-0.566754	-3.58693	0.158005	0.00101187	-0.469217	-4.97753	0.0942669	1.83762e-06	-0.11096	-0.646259	0.171696	0.518904	-	-	-	-	-	-	-	-	-	-	-
rs79459096:146241992:T:C	8	146241992	-	ZNF252P-AS1	10560	ENSG00000182307	C8orf33	146277851	146292071	35859	protein_coding	T	C	0.198113	0.00934579	C	0.391304	0.0212766	1	37.6419	6.70149e-09	483	0.0499442	-0.499685	-6.4095	0.0779601	1.13538e-09	-0.566754	-3.58693	0.158005	0.00101187	-0.469217	-4.97753	0.0942669	1.83762e-06	-0.11096	-0.646259	0.171696	0.518904	ENSG00000182307.12	chr8_145016606_T_C_b38	-35772	76	80	0.19802	1.09e-06	0.269874	0.0532673	T	C
rs78824627:146241278:T:G	8	146241278	-	ZNF252P-AS1	9846	ENSG00000182307	C8orf33	146277851	146292071	36573	protein_coding	T	G	0.198113	0.00934579	G	0.391304	0.0212766	1	37.6419	6.70149e-09	483	0.0499442	-0.499685	-6.4095	0.0779601	1.13538e-09	-0.566754	-3.58693	0.158005	0.00101187	-0.469217	-4.97753	0.0942669	1.83762e-06	-0.11096	-0.646259	0.171696	0.518904	ENSG00000182307.12	chr8_145015892_T_G_b38	-36486	76	80	0.19802	1.09e-06	0.269874	0.0532673	T	G
rs71315269:146239013:T:TTTTAG	8	146239013	-	-	-	ENSG00000182307	C8orf33	146277851	146292071	38838	protein_coding	T	TTTTAG	0.198113	0.00934579	TTTTAG	0.391304	0.0212766	1	37.6419	6.70149e-09	483	0.0499442	-0.499685	-6.4095	0.0779601	1.13538e-09	-0.566754	-3.58693	0.158005	0.00101187	-0.469217	-4.97753	0.0942669	1.83762e-06	-0.11096	-0.646259	0.171696	0.518904	-	-	-	-	-	-	-	-	-	-	-
rs4419848:146240714:A:G	8	146240714	-	ZNF252P-AS1	9282	ENSG00000182307	C8orf33	146277851	146292071	37137	protein_coding	A	G	0.198113	0.00934579	G	0.391304	0.0212766	1	37.6419	6.70149e-09	483	0.0499442	-0.499685	-6.4095	0.0779601	1.13538e-09	-0.566754	-3.58693	0.158005	0.00101187	-0.469217	-4.97753	0.0942669	1.83762e-06	-0.11096	-0.646259	0.171696	0.518904	ENSG00000182307.12	chr8_145015328_A_G_b38	-37050	76	80	0.19802	1.09e-06	0.269874	0.0532673	A	G
rs12546257:146239265:A:C	8	146239265	-	ZNF252P-AS1	7833	ENSG00000182307	C8orf33	146277851	146292071	38586	protein_coding	A	C	0.198113	0.00934579	C	0.391304	0.0212766	1	37.6419	6.70149e-09	483	0.0499442	-0.499685	-6.4095	0.0779601	1.13538e-09	-0.566754	-3.58693	0.158005	0.00101187	-0.469217	-4.97753	0.0942669	1.83762e-06	-0.11096	-0.646259	0.171696	0.518904	ENSG00000182307.12	chr8_145013879_A_C_b38	-38499	75	79	0.195545	1.29e-06	0.265607	0.0527998	A	C
rs117113446:146241738:G:T	8	146241738	-	ZNF252P-AS1	10306	ENSG00000182307	C8orf33	146277851	146292071	36113	protein_coding	G	T	0.198113	0.00934579	T	0.391304	0.0212766	1	37.6419	6.70149e-09	483	0.0499442	-0.499685	-6.4095	0.0779601	1.13538e-09	-0.566754	-3.58693	0.158005	0.00101187	-0.469217	-4.97753	0.0942669	1.83762e-06	-0.11096	-0.646259	0.171696	0.518904	ENSG00000182307.12	chr8_145016352_G_T_b38	-36026	75	79	0.195545	1.29e-06	0.265607	0.0527998	G	T
rs16957680	15	43688405	ENSG00000137822	TUBGCP4	0	ENSG00000168803	ADAL	43622855	43646753	41652	protein_coding	A	C	0.163551	0	C	0.164894	0	1	37.258	8.11957e-09	399	0.0499887	-0.733653	-6.39112	0.114793	1.25345e-09	-0.70023	-2.97282	0.235544	0.00531081	-0.758088	-5.33107	0.142202	3.75385e-07	0.0351623	0.135668	0.25918	0.89223	ENSG00000168803.14	chr15_43396207_A_C_b38	65533	54	59	0.14604	0.097151	0.174422	0.104539	A	C
rs62021176:43680212:A:G	15	43680212	ENSG00000137822	TUBGCP4	0	ENSG00000168803	ADAL	43622855	43646753	33459	protein_coding	A	G	0.163551	0	G	0.164894	0	1	37.258	8.11957e-09	399	0.0499887	-0.733653	-6.39112	0.114793	1.25345e-09	-0.70023	-2.97282	0.235544	0.00531081	-0.758088	-5.33107	0.142202	3.75385e-07	0.0351623	0.135668	0.25918	0.89223	ENSG00000168803.14	chr15_43388014_A_G_b38	57340	55	59	0.14604	0.0553503	0.206078	0.106775	A	G
